## Supplemental tables for "Human-porcine transcriptomics reveals resuscitation-responsive pathways in trauma shock" (part 22 of 25)

### Sheet: 42 (continued)
Differential expression: Line-in vs. pre-injury
ENSSSCG00000038437	110258080	ENSG00000181090	EHMT1	-0.182088	0.0632205	0.102422
ENSSSCG00000023097	100515769	ENSG00000175213	ZNF408	0.226724	0.0632408	0.102442
ENSSSCG00000004472	100156851	ENSG00000146243	IRAK1BP1	-0.518905	0.0632947	0.102517
ENSSSCG00000006550	100517341	ENSG00000143515	ATP8B2	-0.253214	0.0633911	0.10266
ENSSSCG00000030283	100157636	ENSG00000169249	ZRSR2	-0.160673	0.0634092	0.102676
ENSSSCG00000034893	100125954	ENSG00000168090	COPS6	0.107563	0.063448	0.102726
ENSSSCG00000025969	100154962	ENSG00000153233	PTPRR	-0.820944	0.0634773	0.102761
ENSSSCG00000022901	100125975	ENSG00000124702	KLHDC3	0.173189	0.0636659	0.103054
ENSSSCG00000027374	100620609	ENSG00000164008	C1orf50	0.15992	0.0638132	0.103279
ENSSSCG00000013300	100526094	ENSG00000135373	EHF	0.240282	0.0639573	0.1035
ENSSSCG00000033222	100151834	ENSG00000106785	TRIM14	-0.124851	0.0639949	0.103548
ENSSSCG00000000029	100524621	ENSG00000159307	SCUBE1	0.248083	0.0640187	0.103573
ENSSSCG00000020694	641355	ENSG00000134760	DSG1	0.588847	0.0640504	0.103612
ENSSSCG00000011371	100156018	ENSG00000178057	NDUFAF3	-0.151103	0.0640924	0.103667
ENSSSCG00000002386	100516026	ENSG00000119650	IFT43	-0.46166	0.0641588	0.103761
ENSSSCG00000016140	100519058	ENSG00000163251	FZD5	-0.392276	0.0641996	0.103814
ENSSSCG00000024290	100513148	ENSG00000197275	RAD54B	-0.506295	0.0642199	0.103834
ENSSSCG00000015591	NA	ENSG00000185523	SPATA45	0.391781	0.0642343	0.103845
ENSSSCG00000011723	100511536	ENSG00000196549	MME	-0.374667	0.0643255	0.103979
ENSSSCG00000028559	100155722	ENSG00000061337	LZTS1	-0.589033	0.0643393	0.103989
ENSSSCG00000031869	100153061	ENSG00000163159	VPS72	0.141191	0.0643932	0.104063
ENSSSCG00000007718	733578	ENSG00000189143	CLDN4	0.536207	0.0644027	0.104065
ENSSSCG00000006727	100154556	ENSG00000065183	WDR3	-0.150602	0.0645811	0.104341
ENSSSCG00000058048	100152248	ENSG00000137561	TTPA	0.462232	0.0646276	0.104403
ENSSSCG00000035557	100526148	ENSG00000147059	SPIN2A	-0.779724	0.0646552	0.104434
ENSSSCG00000035390	110259971	ENSG00000135974	C2orf49	-0.241463	0.0647247	0.104534
ENSSSCG00000022434	NA	ENSG00000159917	ZNF235	-0.441066	0.0648648	0.104747
ENSSSCG00000006196	100157250	ENSG00000137571	SLCO5A1	-0.705822	0.0648923	0.104778
ENSSSCG00000015792	100155710	ENSG00000109771	LRP2BP	-0.21154	0.0649495	0.104845
ENSSSCG00000007968	100517883	ENSG00000007384	RHBDF1	0.613627	0.0649497	0.104845
ENSSSCG00000000545	100513858	ENSG00000087448	KLHL42	-0.300763	0.0651591	0.10517
ENSSSCG00000005666	100152320	ENSG00000175283	DOLK	-0.398315	0.0651802	0.105191
ENSSSCG00000011069	100516925	ENSG00000169126	ODAD2	0.260744	0.0652462	0.105285
ENSSSCG00000013878	100517636	ENSG00000130313	PGLS	0.163531	0.0653696	0.105471
ENSSSCG00000039635	100526157	ENSG00000145912	NHP2	-0.167644	0.0653833	0.10548
ENSSSCG00000027472	100736670	ENSG00000115271	GCA	-0.200901	0.0655013	0.105657
ENSSSCG00000012619	100515873	ENSG00000125354	SEPTIN6	-0.122947	0.0655953	0.105795
ENSSSCG00000037920	110261332	ENSG00000130726	TRIM28	0.188151	0.0656293	0.105837
ENSSSCG00000010485	100153334	ENSG00000108239	TBC1D12	-0.403297	0.065703	0.105943
ENSSSCG00000037734	100621774	ENSG00000130725	UBE2M	0.122978	0.0660195	0.10644
ENSSSCG00000036178	100152857	ENSG00000198937	CCDC167	-0.154239	0.0662541	0.106805
ENSSSCG00000000198	100623474	ENSG00000178401	DNAJC22	0.371899	0.0662762	0.106827
ENSSSCG00000037519	NA	ENSG00000253649	PRSS51	0.329408	0.0663022	0.106856
ENSSSCG00000004662	100511672	ENSG00000188467	SLC24A5	-0.67152	0.0663184	0.106869
ENSSSCG00000032941	100624404	ENSG00000170145	SIK2	-0.125238	0.066521	0.107177
ENSSSCG00000005640	100157558	ENSG00000148337	CIZ1	0.23486	0.066526	0.107177
ENSSSCG00000037126	NA	ENSG00000211790	TRAV8-4	-0.432758	0.0665842	0.107258
ENSSSCG00000006553	100517710	ENSG00000143569	UBAP2L	0.151759	0.0666724	0.107379
ENSSSCG00000001658	100151914	ENSG00000112651	MRPL2	-0.129781	0.0666758	0.107379
ENSSSCG00000003071	100737509	ENSG00000176222	ZNF404	-0.455585	0.0667022	0.107408
ENSSSCG00000034448	780432	ENSG00000090554	FLT3LG	0.209416	0.066838	0.107613
ENSSSCG00000000623	100514901	ENSG00000121380	BCL2L14	-0.2624	0.0669462	0.107774
ENSSSCG00000053835	100523279	ENSG00000239704	CDRT4	0.535804	0.0669638	0.107789
ENSSSCG00000033196	110255675	ENSG00000164976	MYORG	-0.27634	0.0670632	0.107936
ENSSSCG00000017941	100625193	ENSG00000215041	NEURL4	0.218115	0.0671327	0.108026
ENSSSCG00000029494	100738866	ENSG00000089050	RBBP9	-0.166896	0.0671359	0.108026
ENSSSCG00000014408	100525635	ENSG00000173261	PLAC8L1	-0.646711	0.0671641	0.108058
ENSSSCG00000015299	100310802	ENSG00000127954	STEAP4	0.190197	0.0671791	0.108061
ENSSSCG00000037336	110256134	ENSG00000141034	GID4	-0.247738	0.0671823	0.108061
ENSSSCG00000034883	100514767	ENSG00000181754	AMIGO1	0.113648	0.0672836	0.10821
ENSSSCG00000041202	100620947	ENSG00000153006	SREK1IP1	-0.182251	0.0673409	0.108289
ENSSSCG00000029724	397605	ENSG00000204628	RACK1	0.0776782	0.0673915	0.108357
ENSSSCG00000023599	100516748	ENSG00000150779	TIMM8B	-0.146851	0.0675745	0.108638
ENSSSCG00000015067	100522090	ENSG00000109917	ZPR1	0.103863	0.0675888	0.108647
ENSSSCG00000013022	733659	ENSG00000068976	PYGM	0.296267	0.0676195	0.108683
ENSSSCG00000001459	100135049	ENSG00000241106	HLA-DOB	-0.131056	0.0676775	0.108763
ENSSSCG00000006214	100521788	ENSG00000179041	RRS1	-0.148886	0.0678162	0.108973
ENSSSCG00000032911	110259213	ENSG00000184545	DUSP8	-0.521463	0.0678517	0.109016
ENSSSCG00000003128	100520434	ENSG00000105486	LIG1	0.193929	0.06789	0.109064
ENSSSCG00000015618	100736655	ENSG00000196878	LAMB3	0.29333	0.0679054	0.109076
ENSSSCG00000030415	100519350	ENSG00000254986	DPP3	0.244935	0.0680105	0.109231
ENSSSCG00000038308	100151896	ENSG00000099901	RANBP1	-0.112287	0.0684902	0.109988
ENSSSCG00000001901	100152910	ENSG00000140505	CYP1A2	-0.344211	0.0685089	0.110004
ENSSSCG00000013176	100520175	ENSG00000213593	TMX2	-0.110607	0.0686491	0.110205
ENSSSCG00000006888	100625692	ENSG00000143036	SLC44A3	0.303225	0.0686506	0.110205
ENSSSCG00000026149	100738344	ENSG00000143627	PKLR	0.210895	0.0686689	0.110221
ENSSSCG00000051838	100622574	ENSG00000170275	CRTAP	-0.218267	0.0686887	0.110227
ENSSSCG00000040857	NA	ENSG00000125835	SNRPB	0.18009	0.0686973	0.110227
ENSSSCG00000004473	100155644	ENSG00000146247	PHIP	-0.171517	0.0686981	0.110227
ENSSSCG00000008443	100037272	ENSG00000116016	EPAS1	0.194777	0.0690141	0.11072
ENSSSCG00000004004	100519782	ENSG00000171574	ZNF584	-0.198372	0.0690654	0.110789
ENSSSCG00000011157	100521215	ENSG00000107959	PITRM1	0.211443	0.0691475	0.110907
ENSSSCG00000011199	100626058	ENSG00000131374	TBC1D5	-0.141566	0.0691912	0.110963
ENSSSCG00000002844	100625881	ENSG00000102893	PHKB	-0.120107	0.0692711	0.111078
ENSSSCG00000034131	100156354	ENSG00000239264	TXNDC5	0.222733	0.0693447	0.111182
ENSSSCG00000039486	100737395	ENSG00000187773	DIPK1C	0.454882	0.0694647	0.111361
ENSSSCG00000016829	100513890	ENSG00000113492	AGXT2	0.390124	0.0694777	0.111368
ENSSSCG00000037875	100515603	ENSG00000229809	ZNF688	0.184075	0.0695567	0.111481
ENSSSCG00000027287	100513322	ENSG00000240849	PEDS1	-0.0864272	0.069612	0.111556
ENSSSCG00000011004	100513812	ENSG00000197579	TOPORS	-0.15615	0.0696253	0.111563
ENSSSCG00000011619	100157361	ENSG00000132394	EEFSEC	-0.213159	0.0697094	0.111684
ENSSSCG00000029186	100622262	ENSG00000174938	SEZ6L2	0.3345	0.0697511	0.111737
ENSSSCG00000032188	106508722	ENSG00000130731	METTL26	0.22826	0.0698209	0.111835
ENSSSCG00000027002	100621727	ENSG00000186231	KLHL32	-0.183854	0.0698749	0.111908
ENSSSCG00000009626	100153623	ENSG00000120896	SORBS3	-0.25721	0.0699508	0.112016
ENSSSCG00000026421	100520011	ENSG00000078795	PKD2L2	-0.585908	0.070018	0.11211
ENSSSCG00000003093	100512609	ENSG00000125755	SYMPK	0.201711	0.0700449	0.112139
ENSSSCG00000031149	100152504	ENSG00000186803	IFNA10	-0.55044	0.0700826	0.112174
ENSSSCG00000038956	100518256	ENSG00000163909	HEYL	0.401777	0.0700842	0.112174
ENSSSCG00000002907	100038022	ENSG00000126267	COX6B1	0.119503	0.0700962	0.11218
ENSSSCG00000008147	100513532	ENSG00000115641	FHL2	-0.246218	0.0701624	0.112272
ENSSSCG00000004480	100038000	ENSG00000112695	COX7A2	-0.150608	0.0701714	0.112272
ENSSSCG00000050318	NA	ENSG00000255274	SMIM35	0.225162	0.0702	0.112304
ENSSSCG00000012112	100524780	ENSG00000047648	ARHGAP6	0.583605	0.0702308	0.11234
ENSSSCG00000000894	100157054	ENSG00000165972	CCDC38	-0.505044	0.0704264	0.112639
ENSSSCG00000012334	100157624	ENSG00000158526	TSR2	-0.103293	0.070628	0.112944
ENSSSCG00000009921	595119	ENSG00000135114	OASL	0.496905	0.0706343	0.112944
ENSSSCG00000003784	733655	ENSG00000162620	LRRIQ3	0.408719	0.070882	0.113326
ENSSSCG00000012713	100523658	ENSG00000101974	ATP11C	-0.180985	0.0709492	0.113413
ENSSSCG00000024357	100624095	ENSG00000171595	DNAI2	0.182331	0.0709539	0.113413
ENSSSCG00000025344	100622975	ENSG00000134686	PHC2	-0.168195	0.0709976	0.113469
ENSSSCG00000022192	100520212	ENSG00000151503	NCAPD3	-0.151286	0.0710592	0.113554
ENSSSCG00000017713	100517306	ENSG00000108733	PEX12	-0.22014	0.0711421	0.113672
ENSSSCG00000003194	100519715	ENSG00000204673	AKT1S1	0.1368	0.071173	0.113707
ENSSSCG00000001436	100144528	ENSG00000204308	RNF5	0.154591	0.0712089	0.113751
ENSSSCG00000032469	100625547	ENSG00000161956	SENP3	-0.120022	0.0712552	0.113811
ENSSSCG00000026794	100125964	ENSG00000068903	SIRT2	0.170345	0.0716205	0.11438
ENSSSCG00000000046	397687	ENSG00000100197	CYP2D6	0.724777	0.0717108	0.11451
ENSSSCG00000009079	100518740	ENSG00000164066	INTU	-0.336361	0.0717529	0.114564
ENSSSCG00000003940	100517478	ENSG00000178922	HYI	-0.194894	0.0717983	0.114622
ENSSSCG00000039640	100620788	ENSG00000099804	CDC34	0.177593	0.071864	0.114713
ENSSSCG00000015009	100512977	ENSG00000178202	POGLUT3	-0.195146	0.0718794	0.114724
ENSSSCG00000001206	110255333	ENSG00000197062	ZSCAN26	-0.265905	0.0720212	0.114935
ENSSSCG00000021180	100524560	ENSG00000147669	POLR2K	-0.147556	0.0720294	0.114935
ENSSSCG00000012532	100524474	ENSG00000172465	TCEAL1	-0.623342	0.0721305	0.115082
ENSSSCG00000002007	100147706	ENSG00000139914	FITM1	0.544009	0.072171	0.115132
ENSSSCG00000034159	100154273	ENSG00000143553	SNAPIN	-0.114751	0.0721903	0.11514
ENSSSCG00000003976	100525647	ENSG00000066136	NFYC	0.117766	0.0721937	0.11514
ENSSSCG00000031557	100624760	ENSG00000159685	CHCHD6	-0.187436	0.072205	0.115144
ENSSSCG00000002467	100153068	ENSG00000100628	ASB2	0.607519	0.0722135	0.115144
ENSSSCG00000057287	100511685	ENSG00000243566	UPK3B	0.630204	0.072311	0.115284
ENSSSCG00000017508	100514486	ENSG00000141750	STAC2	0.396095	0.0723196	0.115284
ENSSSCG00000026644	100626833	ENSG00000145833	DDX46	-0.209468	0.0723277	0.115284
ENSSSCG00000039769	100623382	ENSG00000134278	SPIRE1	-0.460974	0.0723848	0.115361
ENSSSCG00000031865	100127152	ENSG00000103375	AQP8	0.438772	0.0724703	0.115483
ENSSSCG00000008119	100524248	ENSG00000115041	KCNIP3	0.343975	0.0727664	0.11594
ENSSSCG00000016763	100516888	ENSG00000106571	GLI3	0.608312	0.0728341	0.116034
ENSSSCG00000028117	100737979	ENSG00000136861	CDK5RAP2	0.158149	0.0729495	0.116204
ENSSSCG00000051811	NA	ENSG00000214686	IQCF6	-0.385975	0.0729838	0.116244
ENSSSCG00000015861	100517785	ENSG00000136709	WDR33	-0.143451	0.0730369	0.116314
ENSSSCG00000002884	100516738	ENSG00000105699	LSR	0.266876	0.0730479	0.116318
ENSSSCG00000010253	100152344	ENSG00000156515	HK1	0.220636	0.0732075	0.116558
ENSSSCG00000024403	100144520	ENSG00000204314	PRRT1	0.400899	0.0733975	0.116846
ENSSSCG00000008363	100518778	ENSG00000119844	AFTPH	-0.115671	0.0734636	0.116937
ENSSSCG00000038927	100625694	ENSG00000198093	ZNF649	-0.187455	0.0735241	0.117019
ENSSSCG00000012772	100520774	ENSG00000185825	BCAP31	-0.10805	0.0735505	0.117046
ENSSSCG00000001469	100135050	ENSG00000242574	HLA-DMB	-0.101114	0.0737384	0.117331
ENSSSCG00000036168	100312977	ENSG00000164494	PDSS2	-0.303656	0.0738046	0.117422
ENSSSCG00000017803	100621364	ENSG00000177370	TIMM22	-0.175788	0.0738328	0.117453
ENSSSCG00000015700	100512373	ENSG00000152128	TMEM163	-0.506401	0.0739334	0.117598
ENSSSCG00000015315	100518743	ENSG00000127993	RBM48	-0.128348	0.0739746	0.117649
ENSSSCG00000025488	100154824	ENSG00000112118	MCM3	0.12195	0.0741432	0.117903
ENSSSCG00000060343	NA	ENSG00000183850	ZNF730	0.635408	0.0742094	0.117994
ENSSSCG00000008961	100525706	ENSG00000163738	MTHFD2L	-0.173034	0.0743776	0.118247
ENSSSCG00000052041	110261325	ENSG00000251369	ZNF550	-0.408701	0.0743994	0.118267
ENSSSCG00000004237	102158514	ENSG00000111897	SERINC1	-0.120255	0.0744441	0.118324
ENSSSCG00000015867	100157937	ENSG00000196504	PRPF40A	-0.187448	0.0745732	0.118505
ENSSSCG00000006663	100152569	ENSG00000264522	OTUD7B	0.124001	0.0745761	0.118505
ENSSSCG00000039867	110260302	ENSG00000143179	UCK2	-0.127308	0.0746952	0.11868
ENSSSCG00000020945	100737924	ENSG00000183172	SMDT1	0.11198	0.0748039	0.118838
ENSSSCG00000017478	100525075	ENSG00000108352	RAPGEFL1	-0.357476	0.0748281	0.118862
ENSSSCG00000022380	100521544	ENSG00000125731	SH2D3A	0.575559	0.0748736	0.11892
ENSSSCG00000022261	100154124	ENSG00000204616	TRIM31	0.196618	0.0748905	0.118932
ENSSSCG00000016400	100517432	ENSG00000172478	MAB21L4	-0.348279	0.0749764	0.119054
ENSSSCG00000000665	100152915	ENSG00000166532	RIMKLB	0.23444	0.0749934	0.119066
ENSSSCG00000013760	100513071	ENSG00000132016	BRME1	0.56183	0.0751325	0.119273
ENSSSCG00000061442	397496	ENSG00000175206	NPPA	0.515273	0.0751497	0.119274
ENSSSCG00000017953	100512131	ENSG00000129245	FXR2	0.19968	0.0751515	0.119274
ENSSSCG00000040825	100151875	ENSG00000170473	PYM1	-0.143646	0.0751969	0.119331
ENSSSCG00000000517	100737216	ENSG00000180881	CAPS2	0.544712	0.0753766	0.119602
ENSSSCG00000009779	100522574	ENSG00000051825	MPHOSPH9	-0.155062	0.0754283	0.119669
ENSSSCG00000008773	100522261	ENSG00000169299	PGM2	-0.134188	0.0756609	0.120024
ENSSSCG00000035221	100627931	ENSG00000165689	ENTR1	0.156989	0.0757417	0.120137
ENSSSCG00000015885	100622105	ENSG00000153246	PLA2R1	0.224678	0.0757662	0.120161
ENSSSCG00000034301	110261310	ENSG00000131845	ZNF304	-0.56531	0.0757782	0.120166
ENSSSCG00000029284	100622946	ENSG00000161270	NPHS1	0.705772	0.0758231	0.120213
ENSSSCG00000007811	100517643	ENSG00000169682	SPNS1	0.261731	0.0758263	0.120213
ENSSSCG00000023784	100624508	ENSG00000075223	SEMA3C	0.591499	0.0759946	0.120465
ENSSSCG00000023801	100620078	ENSG00000132434	LANCL2	0.123937	0.0760413	0.120524
ENSSSCG00000005828	100511434	ENSG00000172889	EGFL7	0.496378	0.0760517	0.120526
ENSSSCG00000020744	100512983	ENSG00000108861	DUSP3	0.189778	0.0760611	0.120526
ENSSSCG00000025010	100524249	ENSG00000115446	UNC50	-0.172626	0.0760703	0.120526
ENSSSCG00000017489	100512253	ENSG00000108344	PSMD3	0.170957	0.0761323	0.12061
ENSSSCG00000039196	414403	ENSG00000105258	POLR2I	0.11909	0.0762288	0.120748
ENSSSCG00000033095	110255716	ENSG00000151657	KIN	-0.133083	0.0762792	0.120813
ENSSSCG00000015780	100156897	ENSG00000173320	STOX2	0.253375	0.0763752	0.120951
ENSSSCG00000000079	100155438	ENSG00000133477	FAM83F	0.451599	0.0764342	0.121029
ENSSSCG00000006087	100157979	ENSG00000104324	CPQ	-0.323852	0.0764566	0.12105
ENSSSCG00000038037	NA	ENSG00000247595	MISFA	0.347124	0.0765557	0.121192
ENSSSCG00000028983	100524447	ENSG00000065882	TBC1D1	0.112434	0.0765817	0.121219
ENSSSCG00000004010	100512199	ENSG00000130023	ERMARD	-0.123859	0.0766154	0.121257
ENSSSCG00000023666	100037961	ENSG00000164733	CTSB	0.174475	0.0766518	0.1213
ENSSSCG00000059847	NA	ENSG00000117408	IPO13	0.244411	0.0767893	0.121503
ENSSSCG00000030147	100520017	ENSG00000171103	TRMT61B	-0.224957	0.0768476	0.121581
ENSSSCG00000011254	100628009	ENSG00000093217	XYLB	-0.181202	0.0769476	0.121724
ENSSSCG00000039546	100739587	ENSG00000184445	KNTC1	-0.200937	0.0769663	0.121739
ENSSSCG00000030957	751869	ENSG00000109320	NFKB1	0.101495	0.0770934	0.121925
ENSSSCG00000013586	100517078	ENSG00000171017	LRRC8E	0.191359	0.0771842	0.122054
ENSSSCG00000014579	100519436	ENSG00000166471	TMEM41B	-0.168169	0.0772139	0.122086
ENSSSCG00000059314	100156697	ENSG00000183208	GDPGP1	-0.283254	0.0772399	0.122112
ENSSSCG00000009407	397127	ENSG00000139684	ESD	-0.126221	0.0772801	0.122161
ENSSSCG00000008022	100514221	ENSG00000100726	TELO2	0.207196	0.0773133	0.122198
ENSSSCG00000030033	100512595	ENSG00000215009	ACSM4	-0.660913	0.0773361	0.12222
ENSSSCG00000001657	100141398	ENSG00000044090	CUL7	0.285804	0.0773565	0.122237
ENSSSCG00000011065	100514867	ENSG00000120539	MASTL	-0.414656	0.0773716	0.122246
ENSSSCG00000009428	100157364	ENSG00000179813	FAM216B	0.355602	0.0774509	0.122357
ENSSSCG00000030045	100294711	ENSG00000100462	PRMT5	0.114477	0.0774908	0.122405
ENSSSCG00000038941	100157710	ENSG00000174446	SNAPC5	-0.197554	0.0775812	0.122533
ENSSSCG00000005738	100513970	ENSG00000160271	RALGDS	0.190205	0.0776968	0.1227
ENSSSCG00000054923	100155110	ENSG00000173207	CKS1B	-0.203791	0.0778865	0.122985
ENSSSCG00000004561	100153537	ENSG00000103657	HERC1	0.144818	0.0781604	0.123403
ENSSSCG00000009914	100156249	ENSG00000110917	MLEC	-0.118738	0.0782445	0.123521
ENSSSCG00000035366	100623863	ENSG00000147324	MFHAS1	-0.233999	0.0783143	0.123616
ENSSSCG00000052003	100625228	ENSG00000186765	FSCN2	0.249596	0.0786065	0.124062
ENSSSCG00000010576	100517974	ENSG00000166197	NOLC1	-0.120282	0.0787094	0.124209
ENSSSCG00000007494	100126292	ENSG00000101138	CSTF1	0.126178	0.0787552	0.124266
ENSSSCG00000013585	100519944	ENSG00000142459	EVI5L	0.23901	0.0787776	0.124287
ENSSSCG00000010105	100152725	ENSG00000136699	SMPD4	0.165125	0.0791448	0.124851
ENSSSCG00000031786	110261145	ENSG00000020129	NCDN	0.242013	0.0791816	0.124894
ENSSSCG00000023329	100579172	ENSG00000115266	APC2	0.607982	0.0793496	0.125144
ENSSSCG00000000061	100151790	ENSG00000100417	PMM1	-0.206208	0.0793742	0.125163
ENSSSCG00000034035	110261239	ENSG00000159596	TMEM69	-0.21993	0.0793808	0.125163
ENSSSCG00000008021	100514571	ENSG00000131634	TMEM204	-0.202355	0.0794302	0.125225
ENSSSCG00000048507	NA	ENSG00000254469	XNDC1N	-0.64361	0.0794699	0.125273
ENSSSCG00000023045	100625456	ENSG00000266074	BAHCC1	0.592698	0.0794813	0.125276
ENSSSCG00000013865	100737957	ENSG00000188039	NWD1	0.525666	0.0795258	0.125331
ENSSSCG00000024166	100627201	ENSG00000160326	SLC2A6	0.235882	0.0796831	0.125563
ENSSSCG00000056128	100511501	ENSG00000169564	PCBP1	-0.113463	0.079772	0.125688
ENSSSCG00000063043	106506757	ENSG00000259330	INAFM2	0.546964	0.0798016	0.12572
ENSSSCG00000008829	100738638	ENSG00000145247	OCIAD2	-0.35433	0.079862	0.1258
ENSSSCG00000012589	100524357	ENSG00000187823	RTL4	0.286675	0.080018	0.12603
ENSSSCG00000036549	100525453	ENSG00000113657	DPYSL3	0.659393	0.08009	0.126126
ENSSSCG00000016444	100517619	ENSG00000106565	TMEM176B	-0.571986	0.0800983	0.126126
ENSSSCG00000039236	110259378	ENSG00000070388	FGF22	0.557537	0.080142	0.12618
ENSSSCG00000021475	397203	ENSG00000164889	SLC4A2	0.205043	0.0801838	0.12623
ENSSSCG00000035025	100519889	ENSG00000164199	ADGRV1	0.620758	0.0802263	0.126282
ENSSSCG00000013061	100515768	ENSG00000149499	EML3	0.162821	0.0802373	0.126284
ENSSSCG00000026932	106506914	ENSG00000102104	RS1	-0.525146	0.0803042	0.126368
ENSSSCG00000001430	100144516	ENSG00000213676	ATF6B	0.167169	0.08031	0.126368
ENSSSCG00000038410	100462674	ENSG00000137449	CPEB2	-0.242497	0.0803494	0.126414
ENSSSCG00000001597	100153249	ENSG00000156564	LRFN2	0.554545	0.0804123	0.126498
ENSSSCG00000018053	100512681	ENSG00000141026	MED9	0.198854	0.0804629	0.126563
ENSSSCG00000035093	110258336	ENSG00000066735	KIF26A	-0.5984	0.0804846	0.126581
ENSSSCG00000024636	100625522	ENSG00000135966	TGFBRAP1	-0.163601	0.0805206	0.126623
ENSSSCG00000005002	100621082	ENSG00000139915	MDGA2	0.244452	0.0805622	0.126673
ENSSSCG00000000021	100533202	ENSG00000241484	ARHGAP8	0.61911	0.0805769	0.126681
ENSSSCG00000024431	100462720	ENSG00000181652	ATG9B	0.602985	0.0806213	0.126735
ENSSSCG00000005965	448810	ENSG00000136997	MYC	-0.150382	0.080665	0.126788
ENSSSCG00000016629	100125380	ENSG00000004866	ST7	-0.24952	0.0806881	0.126809
ENSSSCG00000009594	100739638	ENSG00000090054	SPTLC1	-0.256621	0.0807935	0.12696
ENSSSCG00000008972	100511942	ENSG00000156194	PPEF2	-0.446042	0.0808204	0.126987
ENSSSCG00000013930	100738340	ENSG00000105726	ATP13A1	0.185518	0.0808394	0.127001
ENSSSCG00000006209	100621816	ENSG00000175073	VCPIP1	-0.173714	0.0808797	0.127049
ENSSSCG00000000064	396999	ENSG00000100412	ACO2	0.21877	0.0809223	0.127101
ENSSSCG00000001036	100049668	ENSG00000137203	TFAP2A	0.282097	0.0809389	0.127112
ENSSSCG00000036036	NA	ENSG00000124343	XG	0.490638	0.0809569	0.127125
ENSSSCG00000026947	100154068	ENSG00000100938	GMPR2	-0.171917	0.0809955	0.12717
ENSSSCG00000000182	100126276	ENSG00000169884	WNT10B	0.544585	0.0810233	0.127198
ENSSSCG00000039575	654410	ENSG00000099864	PALM	0.269432	0.0810363	0.127203
ENSSSCG00000001715	100153376	ENSG00000112796	ENPP5	0.422331	0.0810594	0.127224
ENSSSCG00000028020	100624945	ENSG00000135972	MRPS9	-0.112122	0.0811157	0.127297
ENSSSCG00000038125	100157113	ENSG00000143552	NUP210L	-0.603067	0.0812661	0.127518
ENSSSCG00000014912	100739601	ENSG00000150676	CCDC83	0.604076	0.0813189	0.127585
ENSSSCG00000057372	397171	ENSG00000104044	OCA2	-0.57706	0.0813296	0.127585
ENSSSCG00000003017	397078	ENSG00000105329	TGFB1	0.159487	0.081338	0.127585
ENSSSCG00000000082	100154640	ENSG00000100346	CACNA1I	0.654447	0.0813603	0.127604
ENSSSCG00000008368	397040	ENSG00000169764	UGP2	-0.159664	0.0814307	0.127699
ENSSSCG00000012160	100522530	ENSG00000147010	SH3KBP1	0.124213	0.0814422	0.127702
ENSSSCG00000029077	100623355	ENSG00000178462	TUBAL3	0.493339	0.0814546	0.127706
ENSSSCG00000016019	100158033	ENSG00000061676	NCKAP1	-0.179421	0.0816495	0.127996
ENSSSCG00000010036	397113	ENSG00000100170	SLC5A1	0.482656	0.0817436	0.128128
ENSSSCG00000024578	100623187	ENSG00000019144	PHLDB1	0.65122	0.0819256	0.128398
ENSSSCG00000018031	100524396	ENSG00000141040	ZNF287	-0.145839	0.0819525	0.128425
ENSSSCG00000009791	100154492	ENSG00000111011	RSRC2	-0.147823	0.0819916	0.128471
ENSSSCG00000024587	100738142	ENSG00000167968	DNASE1L2	0.15826	0.0820068	0.128479
ENSSSCG00000059951	NA	ENSG00000248109	MARCOL	0.64269	0.0821509	0.128689
ENSSSCG00000029174	100621460	ENSG00000169193	CCDC126	-0.620583	0.082198	0.128748
ENSSSCG00000007708	100625962	ENSG00000106635	BCL7B	0.169283	0.0822454	0.128806
ENSSSCG00000028249	100623356	ENSG00000165480	SKA3	-0.127954	0.0823938	0.129023
ENSSSCG00000010787	100156553	ENSG00000214279	SCART1	-0.242225	0.0824722	0.129121
ENSSSCG00000021200	100625846	ENSG00000147099	HDAC8	-0.165897	0.082476	0.129121
ENSSSCG00000055869	414385	ENSG00000116649	SRM	0.21803	0.0826595	0.129393
ENSSSCG00000014997	100522887	ENSG00000137757	CASP5	-0.188331	0.0829405	0.129817
ENSSSCG00000005020	100158193	ENSG00000198513	ATL1	-0.554581	0.0829614	0.129834
ENSSSCG00000001950	100519610	ENSG00000100890	PRORP	-0.256996	0.083039	0.12994
ENSSSCG00000023904	NA	ENSG00000243710	CFAP57	0.580579	0.0831394	0.130081
ENSSSCG00000029502	100153456	ENSG00000213995	NAXD	0.16643	0.0832393	0.130222
ENSSSCG00000007993	100523542	ENSG00000103326	CAPN15	0.240272	0.0833756	0.130419
ENSSSCG00000034742	NA	ENSG00000169057	MECP2	0.235076	0.0834139	0.130464
ENSSSCG00000016551	100512750	ENSG00000213265	TSGA13	0.699017	0.08345	0.130505
ENSSSCG00000020823	100144883	ENSG00000168000	BSCL2	0.18899	0.0834638	0.130511
ENSSSCG00000015120	100520041	ENSG00000036672	USP2	0.168159	0.0837686	0.130971
ENSSSCG00000011872	100519925	ENSG00000082684	SEMA5B	0.639017	0.0839194	0.131191
ENSSSCG00000011127	100620508	ENSG00000165632	TAF3	-0.158019	0.083967	0.13125
ENSSSCG00000013767	100513460	ENSG00000187867	PALM3	-0.366478	0.0840152	0.13131
ENSSSCG00000016105	100625172	ENSG00000155749	FLACC1	0.175947	0.0840752	0.131388
ENSSSCG00000025826	100626085	ENSG00000144857	BOC	0.565599	0.0841583	0.131502
ENSSSCG00000032341	397271	ENSG00000204472	AIF1	-0.194071	0.0842472	0.131625
ENSSSCG00000028195	100620858	ENSG00000104714	ERICH1	-0.170071	0.0842986	0.131689
ENSSSCG00000013045	100302092	ENSG00000167770	OTUB1	0.184029	0.0843305	0.131723
ENSSSCG00000009114	100524882	ENSG00000164099	PRSS12	-0.535257	0.0843423	0.131726
ENSSSCG00000011570	106505672	ENSG00000134070	IRAK2	-0.162096	0.0845008	0.131958
ENSSSCG00000033323	780419	ENSG00000072401	UBE2D1	0.195698	0.0846864	0.132232
ENSSSCG00000031594	100620301	ENSG00000145029	NICN1	0.12173	0.0849444	0.132619
ENSSSCG00000002235	100152542	ENSG00000176454	LPCAT4	-0.216054	0.0850275	0.132733
ENSSSCG00000033113	110256869	ENSG00000147457	CHMP7	0.124673	0.0850416	0.132739
ENSSSCG00000008821	100519161	ENSG00000109171	SLAIN2	0.131973	0.0850758	0.132767
ENSSSCG00000017396	100521397	ENSG00000131470	PSMC3IP	-0.406742	0.0850803	0.132767
ENSSSCG00000011234	100511961	ENSG00000153551	CMTM7	-0.139367	0.0852131	0.132959
ENSSSCG00000004150	100155860	ENSG00000051620	HEBP2	0.214608	0.0852436	0.13299
ENSSSCG00000003383	100518669	ENSG00000204859	ZBTB48	-0.151383	0.085429	0.133264
ENSSSCG00000011033	100522394	ENSG00000026025	VIM	0.118369	0.0854514	0.133275
ENSSSCG00000015936	100152929	ENSG00000144362	PHOSPHO2	-0.272612	0.0854618	0.133275
ENSSSCG00000007618	100519827	ENSG00000198556	ZNF789	-0.130508	0.0854672	0.133275
ENSSSCG00000008268	100518187	ENSG00000115307	AUP1	0.111255	0.085575	0.133427
ENSSSCG00000003429	100511997	ENSG00000011021	CLCN6	0.244451	0.0856424	0.133516
ENSSSCG00000025598	100737004	ENSG00000082438	COBLL1	-0.375103	0.0858252	0.133785
ENSSSCG00000032619	100515767	ENSG00000069943	PIGB	0.188578	0.086022	0.134074
ENSSSCG00000002965	100517284	ENSG00000130402	ACTN4	0.249777	0.0860306	0.134074
ENSSSCG00000031999	100153378	ENSG00000125245	GPR18	-0.160751	0.0860753	0.134127
ENSSSCG00000021828	100626638	ENSG00000169762	TAPT1	-0.12788	0.0862728	0.134419
ENSSSCG00000055891	100522002	ENSG00000126767	ELK1	-0.180117	0.0862991	0.134444
ENSSSCG00000010968	100524166	ENSG00000137070	IL11RA	0.42558	0.086362	0.134526
ENSSSCG00000018094	808513	ENSG00000198727	MT-CYB	0.190135	0.0863746	0.134529
ENSSSCG00000022947	100623478	ENSG00000141385	AFG3L2	-0.145493	0.0866402	0.134918
ENSSSCG00000029343	100622284	ENSG00000092931	MFSD11	0.097732	0.086645	0.134918
ENSSSCG00000029635	100623799	ENSG00000116032	GRIN3B	0.5643	0.0866763	0.134951
ENSSSCG00000006542	397045	ENSG00000143603	KCNN3	0.165347	0.0867444	0.13504
ENSSSCG00000057050	100517004	ENSG00000114388	NPRL2	0.147816	0.0868747	0.135227
ENSSSCG00000036693	110255680	ENSG00000274349	ZNF658	0.266287	0.0870579	0.135496
ENSSSCG00000003471	100522873	ENSG00000142627	EPHA2	-0.526185	0.0871082	0.13555
ENSSSCG00000015022	100513941	ENSG00000204381	LAYN	-0.190513	0.0871132	0.13555
ENSSSCG00000016412	100737654	ENSG00000105983	LMBR1	-0.147166	0.0872209	0.135701
ENSSSCG00000006456	100152824	ENSG00000163534	FCRL1	-0.225337	0.0872651	0.135754
ENSSSCG00000003897	100738460	ENSG00000142961	MOB3C	0.149675	0.0873089	0.135806
ENSSSCG00000035211	100522471	ENSG00000179562	GCC1	0.190925	0.0873464	0.135848
ENSSSCG00000004103	100502562	ENSG00000120265	PCMT1	0.143605	0.0877201	0.136413
ENSSSCG00000009768	100153315	ENSG00000168778	TCTN2	-0.260919	0.0878106	0.136537
ENSSSCG00000021698	100621155	ENSG00000160208	RRP1B	0.216448	0.0879131	0.13668
ENSSSCG00000016510	100519065	ENSG00000157741	UBN2	-0.269759	0.0880177	0.136827
ENSSSCG00000004520	NA	ENSG00000141639	MAPK4	0.339802	0.088492	0.137547
ENSSSCG00000007284	100156283	ENSG00000198646	NCOA6	-0.19869	0.0888396	0.138071
ENSSSCG00000038370	100621476	ENSG00000204922	UQCC3	-0.116332	0.0889388	0.138209
ENSSSCG00000063048	100621219	ENSG00000116205	TCEANC2	-0.153666	0.089235	0.138653
ENSSSCG00000004966	100156068	ENSG00000255346	NOX5	0.449763	0.0892801	0.138706
ENSSSCG00000046003	100154726	ENSG00000165699	TSC1	0.140651	0.0892946	0.138712
ENSSSCG00000031868	100511169	ENSG00000047597	XK	-0.148852	0.0894219	0.138893
ENSSSCG00000037558	102162035	ENSG00000100811	YY1	-0.0780888	0.0894777	0.138964
ENSSSCG00000031789	100157521	ENSG00000197142	ACSL5	-0.102456	0.0898138	0.139469
ENSSSCG00000060753	NA	ENSG00000229972	IQCF3	0.583304	0.089903	0.139591
ENSSSCG00000003819	445466	ENSG00000132855	ANGPTL3	-0.522093	0.0901505	0.139958
ENSSSCG00000036954	100158004	ENSG00000171160	MORN4	0.228156	0.0902294	0.140064
ENSSSCG00000059198	100517241	ENSG00000175970	UNC119B	-0.113432	0.0902609	0.140096
ENSSSCG00000000120	100525518	ENSG00000100124	ANKRD54	-0.165355	0.0904417	0.14036
ENSSSCG00000027299	100623847	ENSG00000157881	PANK4	0.269595	0.0906679	0.140695
ENSSSCG00000029002	102161004	ENSG00000127838	PNKD	0.511535	0.0907157	0.140742
ENSSSCG00000017304	100516460	ENSG00000172421	EFCAB3	-0.629707	0.0907243	0.140742
ENSSSCG00000035985	106508774	ENSG00000154370	TRIM11	0.0916041	0.0907307	0.140742
ENSSSCG00000038579	110261019	ENSG00000104901	DKKL1	-0.381618	0.0908179	0.14086
ENSSSCG00000012335	100518103	ENSG00000102302	FGD1	0.451061	0.0909668	0.141074
ENSSSCG00000008553	100522734	ENSG00000138073	PREB	0.187123	0.0909943	0.1411
ENSSSCG00000016784	100624458	ENSG00000154122	ANKH	0.234066	0.0911977	0.141379
ENSSSCG00000035252	100515142	ENSG00000268182	SMIM17	0.315236	0.0912046	0.141379
ENSSSCG00000026367	100625100	ENSG00000138002	IFT172	-0.204782	0.0912067	0.141379
ENSSSCG00000059472	100155334	ENSG00000224982	TMEM233	-0.258539	0.0912779	0.141471
ENSSSCG00000008208	100513348	ENSG00000172071	EIF2AK3	-0.123088	0.0912879	0.141471
ENSSSCG00000030115	100625429	ENSG00000118960	HS1BP3	0.274646	0.0913984	0.141615
ENSSSCG00000003807	406190	ENSG00000116675	DNAJC6	0.34065	0.0914023	0.141615
ENSSSCG00000007244	397627	ENSG00000101346	POFUT1	0.14124	0.0914601	0.141688
ENSSSCG00000006968	100525314	ENSG00000154359	LONRF1	0.159362	0.0915118	0.141751
ENSSSCG00000011681	100156938	ENSG00000144935	TRPC1	-0.602558	0.0915241	0.141753
ENSSSCG00000008659	100737301	ENSG00000143727	ACP1	-0.167934	0.0915502	0.141777
ENSSSCG00000022014	100518560	ENSG00000222046	DCDC2B	0.554596	0.0916087	0.14185
ENSSSCG00000022317	100626205	ENSG00000157637	SLC38A10	0.20156	0.0918311	0.142178
ENSSSCG00000008186	100523898	ENSG00000135951	TSGA10	-0.249604	0.0918682	0.142218
ENSSSCG00000015282	100512360	ENSG00000158615	PPP1R15B	-0.131609	0.0921212	0.142593
ENSSSCG00000000688	100125962	ENSG00000089692	LAG3	-0.32043	0.0922632	0.142796
ENSSSCG00000001219	100523617	ENSG00000204713	TRIM27	-0.112919	0.0924007	0.142988
ENSSSCG00000024088	100156660	ENSG00000171914	TLN2	0.281041	0.092409	0.142988
ENSSSCG00000016230	100188979	ENSG00000116106	EPHA4	-0.224491	0.0924538	0.14304
ENSSSCG00000002708	100522137	ENSG00000205084	TMEM231	-0.18794	0.0925508	0.143172
ENSSSCG00000021181	100627707	ENSG00000172893	DHCR7	0.245569	0.0925612	0.143172
ENSSSCG00000004232	100155458	ENSG00000146352	CLVS2	-0.346195	0.092828	0.143568
ENSSSCG00000056934	100515798	ENSG00000179674	ARL14	0.27377	0.0929004	0.143663
ENSSSCG00000038717	100625424	ENSG00000145982	FARS2	0.291275	0.0929475	0.143718
ENSSSCG00000010107	100155104	ENSG00000099917	MED15	0.144841	0.0930385	0.143842
ENSSSCG00000017529	100520403	ENSG00000108468	CBX1	-0.178479	0.0930831	0.143894
ENSSSCG00000039166	110261274	ENSG00000142279	WTIP	-0.625219	0.0931231	0.143939
ENSSSCG00000028019	100514317	ENSG00000108829	LRRC59	0.119213	0.0933123	0.144214
ENSSSCG00000017819	100511041	ENSG00000186532	SMYD4	-0.157045	0.0940582	0.145349
ENSSSCG00000016174	397620	ENSG00000115414	FN1	0.227753	0.0942879	0.145687
ENSSSCG00000036886	102158403	ENSG00000180884	ZNF792	-0.253525	0.0943212	0.145721
ENSSSCG00000012297	100512878	ENSG00000101997	CCDC22	0.155833	0.094341	0.145724
ENSSSCG00000038994	100622787	ENSG00000169504	CLIC4	-0.167735	0.094345	0.145724
ENSSSCG00000038237	654300	ENSG00000101019	UQCC1	-0.124763	0.0943704	0.145745
ENSSSCG00000011400	100153200	ENSG00000012171	SEMA3B	0.603824	0.0944927	0.145917
ENSSSCG00000032921	100624556	ENSG00000169592	INO80E	0.179367	0.0946541	0.146149
ENSSSCG00000041935	100627988	ENSG00000173641	HSPB7	0.145424	0.0946766	0.146166
ENSSSCG00000006691	100516367	ENSG00000186141	POLR3C	-0.109987	0.0947627	0.146282
ENSSSCG00000011557	100127161	ENSG00000187288	CIDEC	-0.520181	0.0948494	0.146399
ENSSSCG00000016941	100526254	ENSG00000164197	RNF180	0.301296	0.0949228	0.146494
ENSSSCG00000035611	NA	ENSG00000168282	MGAT2	-0.125055	0.0949768	0.14656
ENSSSCG00000008789	100525651	ENSG00000157796	WDR19	-0.242651	0.09506	0.146671
ENSSSCG00000006358	100156075	ENSG00000158864	NDUFS2	-0.089615	0.095094	0.146706
ENSSSCG00000025117	100153709	ENSG00000111676	ATN1	0.25595	0.0951989	0.146851
ENSSSCG00000021805	100518755	ENSG00000174473	GALNTL6	0.505501	0.0954142	0.147166
ENSSSCG00000006084	100153168	ENSG00000147649	MTDH	0.1337	0.095466	0.147228
ENSSSCG00000003564	100525877	ENSG00000198746	GPATCH3	0.145951	0.0957371	0.14761
ENSSSCG00000017571	100516510	ENSG00000154920	EME1	-0.455333	0.0957387	0.14761
ENSSSCG00000016117	100627358	ENSG00000138380	CARF	-0.25714	0.0957475	0.14761
ENSSSCG00000034211	100525926	ENSG00000269404	SPIB	0.121968	0.0958486	0.147748
ENSSSCG00000004955	106504229	ENSG00000137764	MAP2K5	-0.125788	0.0958777	0.147776
ENSSSCG00000040365	102163919	ENSG00000140104	CLBA1	0.599833	0.0959342	0.147845
ENSSSCG00000009808	100525612	ENSG00000188735	TMEM120B	-0.255931	0.0960271	0.147971
ENSSSCG00000005623	100523532	ENSG00000160408	ST6GALNAC6	-0.123306	0.0960916	0.148053
ENSSSCG00000027046	100625207	ENSG00000114374	USP9Y	-0.573018	0.0964679	0.148615
ENSSSCG00000033297	100524719	ENSG00000125843	AP5S1	-0.131725	0.0965694	0.148754
ENSSSCG00000029251	100519172	ENSG00000047849	MAP4	-0.112151	0.0966811	0.148894
ENSSSCG00000022197	100156717	ENSG00000136720	HS6ST1	0.204436	0.0966836	0.148894
ENSSSCG00000030575	100620777	ENSG00000249992	TMEM158	0.709503	0.0971403	0.14958
ENSSSCG00000028054	100515382	ENSG00000167625	ZNF526	0.130481	0.097442	0.150027
ENSSSCG00000025610	100625238	ENSG00000133612	AGAP3	-0.302333	0.0974687	0.15005
ENSSSCG00000023994	100519629	ENSG00000135931	ARMC9	0.615877	0.0976439	0.150302
ENSSSCG00000036322	100512891	ENSG00000187678	SPRY4	-0.476007	0.0980098	0.150848
ENSSSCG00000000040	100157034	ENSG00000100167	SEPTIN3	-0.113395	0.0983564	0.151363
ENSSSCG00000010054	503661	ENSG00000128271	ADORA2A	0.294543	0.0985162	0.151591
ENSSSCG00000034873	102162331	ENSG00000133619	KRBA1	-0.484948	0.0985925	0.151691
ENSSSCG00000037793	100155270	ENSG00000158793	NIT1	-0.205923	0.0986236	0.151721
ENSSSCG00000013778	100737726	ENSG00000099795	NDUFB7	0.170534	0.0986882	0.151802
ENSSSCG00000037606	497064	ENSG00000277791	PSMB3	0.161479	0.0987809	0.151927
ENSSSCG00000009831	100153673	ENSG00000111249	CUX2	0.176201	0.0988013	0.15194
ENSSSCG00000012955	100521540	ENSG00000174996	KLC2	0.182079	0.0991039	0.152387
ENSSSCG00000005320	100154802	ENSG00000107185	RGP1	-0.123616	0.0992356	0.152572
ENSSSCG00000009245	100135661	ENSG00000145284	SCD5	0.588182	0.099295	0.152645
ENSSSCG00000006009	100157655	ENSG00000182197	EXT1	-0.185543	0.0994016	0.152791
ENSSSCG00000056865	100524019	ENSG00000228474	OST4	0.236541	0.0994744	0.152885
ENSSSCG00000008993	397291	ENSG00000185149	NPY2R	0.347315	0.0994947	0.152898
ENSSSCG00000015841	NA	ENSG00000133863	TEX15	0.521956	0.0995132	0.152909
ENSSSCG00000014055	100525685	ENSG00000074276	CDHR2	-0.570445	0.0997238	0.153214
ENSSSCG00000009680	100152703	ENSG00000012232	EXTL3	-0.19818	0.099794	0.153304
ENSSSCG00000040681	399533	ENSG00000170323	FABP4	-0.518804	0.099865	0.153395
ENSSSCG00000002955	100516914	ENSG00000099338	CATSPERG	0.239128	0.0999566	0.153517
ENSSSCG00000037914	100156014	ENSG00000056736	IL17RB	-0.121997	0.100002	0.153569
ENSSSCG00000058969	100626159	ENSG00000188655	RNASE9	0.587963	0.100068	0.153653
ENSSSCG00000026753	100623596	ENSG00000144909	OSBPL11	0.151833	0.100085	0.15366
ENSSSCG00000004113	100152912	ENSG00000164506	STXBP5	0.191473	0.100141	0.153728
ENSSSCG00000039024	100521004	ENSG00000162032	SPSB3	0.209923	0.100154	0.15373
ENSSSCG00000039390	NA	ENSG00000106263	EIF3B	0.16095	0.100199	0.153781
ENSSSCG00000012913	733611	ENSG00000172531	PPP1CA	0.136626	0.100219	0.153783
ENSSSCG00000031413	100627838	ENSG00000165688	PMPCA	0.172521	0.100224	0.153783
ENSSSCG00000008449	100144588	ENSG00000138079	SLC3A1	0.544526	0.100291	0.153867
ENSSSCG00000031617	100157189	ENSG00000213064	SFT2D2	-0.278751	0.100337	0.15392
ENSSSCG00000002865	100525924	ENSG00000076650	GPATCH1	0.148237	0.100413	0.154018
ENSSSCG00000021129	733601	ENSG00000152556	PFKM	0.137604	0.100546	0.154205
ENSSSCG00000003833	100037307	ENSG00000173406	DAB1	-0.232242	0.100819	0.154599
ENSSSCG00000016321	100515512	ENSG00000132321	IQCA1	0.562705	0.100827	0.154599
ENSSSCG00000009373	100511895	ENSG00000102743	SLC25A15	-0.457303	0.101065	0.154946
ENSSSCG00000030294	100522942	ENSG00000197024	ZNF398	-0.14217	0.101121	0.155013
ENSSSCG00000035344	110261061	ENSG00000108106	UBE2S	0.207125	0.101167	0.155065
ENSSSCG00000010575	100329222	ENSG00000148840	PPRC1	0.172343	0.101239	0.155158
ENSSSCG00000023548	100624822	ENSG00000138780	GSTCD	-0.293439	0.101266	0.15518
ENSSSCG00000027952	100155970	ENSG00000173175	ADCY5	0.44502	0.101603	0.15568
ENSSSCG00000015499	100519968	ENSG00000152061	RABGAP1L	-0.113654	0.101642	0.155721
ENSSSCG00000012300	444998	ENSG00000049768	FOXP3	0.292626	0.10175	0.155867
ENSSSCG00000007695	100511499	ENSG00000284981	UPK3BL2	-0.608124	0.101791	0.155912
ENSSSCG00000007424	414905	ENSG00000101470	TNNC2	0.739777	0.101813	0.155927
ENSSSCG00000007602	100521439	ENSG00000006453	BAIAP2L1	-0.348975	0.101894	0.156033
ENSSSCG00000015535	100620285	ENSG00000116260	QSOX1	-0.364766	0.10214	0.156391
ENSSSCG00000027101	100620244	ENSG00000166676	TVP23A	-0.434525	0.102238	0.156523
ENSSSCG00000010973	100522095	ENSG00000164967	RPP25L	-0.141062	0.102436	0.156807
ENSSSCG00000002759	100517220	ENSG00000213380	COG8	-0.164364	0.10245	0.156811
ENSSSCG00000005084	100738389	ENSG00000100614	PPM1A	-0.117389	0.102637	0.157066
ENSSSCG00000008591	100518905	ENSG00000119778	ATAD2B	-0.147274	0.102641	0.157066
ENSSSCG00000052434	110258333	ENSG00000179627	ZBTB42	0.36563	0.102669	0.15709
ENSSSCG00000048989	NA	ENSG00000211752	TRBV27	-0.438333	0.102722	0.157154
ENSSSCG00000016543	106504059	ENSG00000131558	EXOC4	-0.217876	0.102784	0.157229
ENSSSCG00000038714	100626073	ENSG00000135953	MFSD9	0.112375	0.102813	0.157256
ENSSSCG00000000866	100523187	ENSG00000196091	MYBPC1	-0.215052	0.102887	0.15735
ENSSSCG00000055807	100152038	ENSG00000099985	OSM	0.472773	0.102959	0.157441
ENSSSCG00000029985	100624464	ENSG00000175414	ARL10	-0.103814	0.103189	0.157775
ENSSSCG00000035887	100524083	ENSG00000165084	C8orf34	-0.540051	0.103264	0.157871
ENSSSCG00000003620	100519905	ENSG00000116525	TRIM62	-0.302559	0.10333	0.157954
ENSSSCG00000014336	100520726	ENSG00000120738	EGR1	-0.169626	0.103381	0.158013
ENSSSCG00000035369	100739303	ENSG00000198570	RD3	0.184025	0.103508	0.158189
ENSSSCG00000030326	100621866	ENSG00000176148	TCP11L1	-0.110097	0.103547	0.15823
ENSSSCG00000028643	100621879	ENSG00000163817	SLC6A20	-0.263769	0.103679	0.158413
ENSSSCG00000017118	492280	ENSG00000164362	TERT	0.282876	0.10375	0.158503
ENSSSCG00000017420	100511587	ENSG00000173786	CNP	0.213036	0.103764	0.158506
ENSSSCG00000011766	100524828	ENSG00000114757	PEX5L	-0.337843	0.103804	0.158548
ENSSSCG00000002460	100153874	ENSG00000012963	UBR7	-0.114121	0.103823	0.158559
ENSSSCG00000005610	100125551	ENSG00000136856	SLC2A8	0.138387	0.103863	0.158601
ENSSSCG00000006823	110260357	ENSG00000134183	GNAT2	0.232018	0.103969	0.158744
ENSSSCG00000009873	100524958	ENSG00000135144	DTX1	0.211193	0.104017	0.158789
ENSSSCG00000001619	100153907	ENSG00000137166	FOXP4	0.204841	0.104029	0.158789
ENSSSCG00000038057	100511101	ENSG00000176358	TAC4	-0.646893	0.104035	0.158789
ENSSSCG00000026412	100624791	ENSG00000076356	PLXNA2	0.61322	0.104074	0.15883
ENSSSCG00000013723	100519413	ENSG00000095059	DHPS	0.100022	0.104155	0.158934
ENSSSCG00000013107	100144769	ENSG00000110107	PRPF19	0.177551	0.104211	0.159002
ENSSSCG00000010327	100156229	ENSG00000148606	POLR3A	-0.155332	0.104399	0.15927
ENSSSCG00000030000	100739230	ENSG00000187583	PLEKHN1	-0.225597	0.104428	0.159296
ENSSSCG00000012896	100522783	ENSG00000167792	NDUFV1	0.173671	0.104473	0.159346
ENSSSCG00000032282	397414	ENSG00000102575	ACP5	-0.159215	0.104633	0.159572
ENSSSCG00000003054	100519430	ENSG00000176472	ZNF575	0.204796	0.104721	0.159686
ENSSSCG00000030255	449528	ENSG00000114867	EIF4G1	0.151401	0.104958	0.160029
ENSSSCG00000040697	102157866	ENSG00000120685	PROSER1	-0.290847	0.10497	0.160029
ENSSSCG00000027098	102160562	ENSG00000162065	TBC1D24	-0.105531	0.105122	0.160242
ENSSSCG00000032781	100152352	ENSG00000154548	SRSF12	-0.517027	0.105251	0.16042
ENSSSCG00000015498	100519792	ENSG00000135870	RC3H1	-0.181614	0.105336	0.16053
ENSSSCG00000000403	100153516	ENSG00000076108	BAZ2A	0.140279	0.10539	0.160593
ENSSSCG00000017236	100514248	ENSG00000167850	CD300C	0.234778	0.105804	0.161205
ENSSSCG00000010513	100627422	ENSG00000196233	LCOR	-0.339654	0.105922	0.161366
ENSSSCG00000031091	106504950	ENSG00000283267	FAM237B	-0.207111	0.105939	0.161374
ENSSSCG00000009817	497623	ENSG00000089041	P2RX7	-0.158785	0.106286	0.161883
ENSSSCG00000003196	100522621	ENSG00000104960	PTOV1	0.240584	0.106376	0.162002
ENSSSCG00000039027	396561	ENSG00000067445	TRO	-0.226403	0.106446	0.162089
ENSSSCG00000007187	100513186	ENSG00000088833	NSFL1C	0.127891	0.10655	0.162228
ENSSSCG00000024048	100155963	ENSG00000173269	MMRN2	0.253376	0.106825	0.162628
ENSSSCG00000009246	100511394	ENSG00000145293	ENOPH1	-0.123433	0.106847	0.162629
ENSSSCG00000005318	100142689	ENSG00000107175	CREB3	-0.09751	0.10685	0.162629
ENSSSCG00000028504	100620242	ENSG00000049541	RFC2	0.121779	0.106983	0.162812
ENSSSCG00000030820	100517317	ENSG00000101109	STK4	-0.099143	0.107009	0.162831
ENSSSCG00000013226	100514336	ENSG00000110536	PTPMT1	-0.20742	0.107059	0.162872
ENSSSCG00000017418	100524706	ENSG00000168256	NKIRAS2	0.134793	0.10706	0.162872
ENSSSCG00000003788	396811	ENSG00000050628	PTGER3	0.383857	0.107423	0.163404
ENSSSCG00000017927	100517187	ENSG00000161940	BCL6B	-0.598979	0.107458	0.163438
ENSSSCG00000005083	100152785	ENSG00000100612	DHRS7	-0.155207	0.107492	0.163472
ENSSSCG00000008697	397014	ENSG00000197386	HTT	0.188436	0.107653	0.16368
ENSSSCG00000016913	431672	ENSG00000152670	DDX4	0.39273	0.107654	0.16368
ENSSSCG00000000690	100736734	ENSG00000089693	MLF2	0.135346	0.107686	0.163709
ENSSSCG00000032828	100621019	ENSG00000176248	ANAPC2	0.181768	0.107763	0.163807
ENSSSCG00000017935	NA	ENSG00000175826	CTDNEP1	0.0895559	0.107834	0.163878
ENSSSCG00000039516	100624753	ENSG00000130764	LRRC47	0.152915	0.107835	0.163878
ENSSSCG00000028202	100153811	ENSG00000100401	RANGAP1	0.172997	0.107866	0.163906
ENSSSCG00000006571	100152330	ENSG00000143624	INTS3	0.233302	0.107916	0.163954
ENSSSCG00000011136	100517184	ENSG00000108021	TASOR2	-0.148129	0.107923	0.163954
ENSSSCG00000003732	100516141	ENSG00000141434	MEP1B	0.357998	0.10795	0.163966
ENSSSCG00000031781	733626	ENSG00000205220	PSMB10	-0.125459	0.107955	0.163966
ENSSSCG00000001434	100144521	ENSG00000241404	EGFL8	0.175733	0.107974	0.163974
ENSSSCG00000021440	100518248	ENSG00000121957	GPSM2	-0.466564	0.108001	0.163997
ENSSSCG00000000691	100157341	ENSG00000111652	COPS7A	0.19871	0.108239	0.164338
ENSSSCG00000027654	100622872	ENSG00000166342	NETO1	0.489923	0.108251	0.164338
ENSSSCG00000008681	100514855	ENSG00000185049	NELFA	0.173814	0.108318	0.164421
ENSSSCG00000046439	100515992	ENSG00000242616	GNG10	0.177384	0.108383	0.1645
ENSSSCG00000022957	100738726	ENSG00000102699	PARP4	-0.216124	0.108412	0.164525
ENSSSCG00000003055	100519604	ENSG00000073050	XRCC1	0.177998	0.108439	0.164547
ENSSSCG00000003463	100519548	ENSG00000116771	AGMAT	0.506407	0.108687	0.164903
ENSSSCG00000032062	100514155	ENSG00000120314	WDR55	0.120057	0.108731	0.164951
ENSSSCG00000051265	NA	ENSG00000234511	C5orf58	-0.52268	0.108746	0.164956
ENSSSCG00000009413	100155038	ENSG00000080618	CPB2	0.529092	0.108838	0.165075
ENSSSCG00000035118	110257346	ENSG00000028310	BRD9	0.139584	0.109221	0.165628
ENSSSCG00000014277	396611	ENSG00000125347	IRF1	0.102686	0.109228	0.165628
ENSSSCG00000023807	100628006	ENSG00000122729	ACO1	0.158707	0.109263	0.165662
ENSSSCG00000037433	100517857	ENSG00000088543	C3orf18	-0.38951	0.109289	0.165672
ENSSSCG00000062320	100154070	ENSG00000176903	PNMA1	-0.158751	0.109296	0.165672
ENSSSCG00000028180	100627104	ENSG00000188542	DUSP28	0.146455	0.109308	0.165672
ENSSSCG00000002285	100153443	ENSG00000171723	GPHN	-0.27956	0.109829	0.166443
ENSSSCG00000030608	100517095	ENSG00000111142	METAP2	-0.149878	0.109895	0.166524
ENSSSCG00000052684	NA	ENSG00000211805	TRAV24	-0.512503	0.110035	0.166717
ENSSSCG00000015086	100514419	ENSG00000137648	TMPRSS4	0.2259	0.110175	0.166909
ENSSSCG00000012784	100523300	ENSG00000180879	SSR4	-0.131189	0.110305	0.167087
ENSSSCG00000056515	100523046	ENSG00000228300	FAM174C	0.154731	0.11035	0.167132
ENSSSCG00000024669	100623582	ENSG00000158747	NBL1	-0.377422	0.110361	0.167132
ENSSSCG00000032106	110256504	ENSG00000148296	SURF6	-0.107938	0.110412	0.167191
ENSSSCG00000003737	100518847	ENSG00000101746	NOL4	-0.15469	0.110686	0.167586
ENSSSCG00000017900	100511042	ENSG00000129250	KIF1C	-0.114969	0.110779	0.167707
ENSSSCG00000026904	100621111	ENSG00000104825	NFKBIB	0.151446	0.110951	0.167947
ENSSSCG00000008648	396752	ENSG00000134321	RSAD2	0.136762	0.111269	0.168409
ENSSSCG00000028949	102166970	ENSG00000163002	NUP35	-0.294931	0.1113	0.168436
ENSSSCG00000007356	100152497	ENSG00000124181	PLCG1	-0.127679	0.111369	0.168521
ENSSSCG00000016123	100738793	ENSG00000116117	PARD3B	-0.393304	0.111642	0.168916
ENSSSCG00000003384	100518845	ENSG00000007923	DNAJC11	0.164539	0.111982	0.169396
ENSSSCG00000034285	100151744	ENSG00000175097	RAG2	-0.210617	0.111986	0.169396
ENSSSCG00000033496	106508768	ENSG00000156853	ZNF689	-0.138634	0.112006	0.169407
ENSSSCG00000006479	100155506	ENSG00000187862	TTC24	-0.416794	0.112055	0.169447
ENSSSCG00000012138	100144303	ENSG00000130234	ACE2	-0.533533	0.112058	0.169447
ENSSSCG00000005894	100513276	ENSG00000147799	ARHGAP39	-0.269824	0.112139	0.169549
ENSSSCG00000004254	100156679	ENSG00000164465	DCBLD1	-0.447611	0.112271	0.169728
ENSSSCG00000010969	100623908	ENSG00000213930	GALT	0.142563	0.112376	0.169868
ENSSSCG00000031219	100515106	ENSG00000125814	NAPB	-0.139912	0.112523	0.170059
ENSSSCG00000017068	100525263	ENSG00000170271	FAXDC2	0.360949	0.112528	0.170059
ENSSSCG00000009741	100157224	ENSG00000177192	PUS1	0.150811	0.112582	0.170104
ENSSSCG00000012817	396564	ENSG00000165775	FUNDC2	0.104272	0.112584	0.170104
ENSSSCG00000036505	100270820	ENSG00000172380	GNG12	0.307791	0.112645	0.170158
ENSSSCG00000001004	100152838	ENSG00000137266	SLC22A23	0.355869	0.112646	0.170158
ENSSSCG00000015720	100037305	ENSG00000136717	BIN1	-0.15291	0.112937	0.170578
ENSSSCG00000030487	100152655	ENSG00000183060	LYSMD4	-0.129954	0.113084	0.17078
ENSSSCG00000011205	100519922	ENSG00000163576	EFHB	0.385751	0.113133	0.170823
ENSSSCG00000032711	100738209	ENSG00000105341	DMAC2	0.106	0.113149	0.170823
ENSSSCG00000033823	110260639	ENSG00000196236	XPNPEP3	-0.139376	0.113152	0.170823
ENSSSCG00000012793	100523834	ENSG00000172534	HCFC1	-0.176616	0.113434	0.171229
ENSSSCG00000032242	100157848	ENSG00000137309	HMGA1	0.16522	0.113543	0.171373
ENSSSCG00000011949	100521822	ENSG00000182504	CEP97	-0.312735	0.113642	0.171503
ENSSSCG00000017419	100524895	ENSG00000168259	DNAJC7	-0.0847259	0.113722	0.171604
ENSSSCG00000012997	100513971	ENSG00000014138	POLA2	0.166424	0.113913	0.171862
ENSSSCG00000001806	100513991	ENSG00000186628	FSD2	-0.464901	0.113919	0.171862
ENSSSCG00000015414	100512804	ENSG00000222011	FAM185A	-0.163521	0.113957	0.171898
ENSSSCG00000009361	100152401	ENSG00000133110	POSTN	0.47906	0.113983	0.171917
ENSSSCG00000017758	100286810	ENSG00000076382	SPAG5	0.257137	0.114112	0.172093
ENSSSCG00000025691	100125346	ENSG00000142867	BCL10	-0.142522	0.114187	0.172186
ENSSSCG00000016441	100522910	ENSG00000033050	ABCF2	0.16291	0.114207	0.172196
ENSSSCG00000014214	100519890	ENSG00000152503	TRIM36	-0.328166	0.114322	0.17235
ENSSSCG00000007340	100154931	ENSG00000101407	TTI1	0.138305	0.114445	0.172514
ENSSSCG00000010005	100739143	ENSG00000099999	RNF215	-0.17887	0.11446	0.172517
ENSSSCG00000000974	100519151	ENSG00000170638	TRABD	0.184867	0.114504	0.172564
ENSSSCG00000010987	100525603	ENSG00000137073	UBAP2	0.125794	0.11452	0.172569
ENSSSCG00000003905	100141305	ENSG00000085999	RAD54L	0.275711	0.114554	0.172599
ENSSSCG00000038533	100626395	ENSG00000134265	NAPG	-0.127661	0.114864	0.173046
ENSSSCG00000057381	100524052	ENSG00000035499	DEPDC1B	-0.525525	0.115069	0.173336
ENSSSCG00000017125	100522272	ENSG00000141568	FOXK2	0.123557	0.115095	0.173355
ENSSSCG00000039188	102167403	ENSG00000165695	AK8	0.396862	0.115294	0.173634
ENSSSCG00000010990	100511276	ENSG00000165271	NOL6	0.121838	0.115377	0.173738
ENSSSCG00000006520	100152731	ENSG00000116521	SCAMP3	0.162671	0.115563	0.17398
ENSSSCG00000003949	397379	ENSG00000117399	CDC20	0.208426	0.115563	0.17398
ENSSSCG00000012278	100522293	ENSG00000126759	CFP	0.177473	0.115723	0.174199
ENSSSCG00000013629	102167672	ENSG00000127616	SMARCA4	0.118285	0.115747	0.174216
ENSSSCG00000029212	100624000	ENSG00000006007	GDE1	0.131929	0.116029	0.174611
ENSSSCG00000026983	100620210	ENSG00000157060	SHCBP1L	0.453145	0.116036	0.174611
ENSSSCG00000039508	100154080	ENSG00000183324	REC114	-0.495099	0.116052	0.174614
ENSSSCG00000017497	100516641	ENSG00000141736	ERBB2	0.191591	0.116207	0.174827
ENSSSCG00000028169	100623997	ENSG00000146918	NCAPG2	-0.16628	0.116239	0.174855
ENSSSCG00000001963	100152368	ENSG00000129521	EGLN3	0.168322	0.116288	0.174908
ENSSSCG00000017907	100512494	ENSG00000108518	PFN1	0.0987403	0.116624	0.175394
ENSSSCG00000054603	110256101	ENSG00000286190	ENSG00000286190	0.471413	0.116685	0.175466
ENSSSCG00000060177	100620614	ENSG00000108839	ALOX12	0.334413	0.116782	0.175591
ENSSSCG00000002143	100518917	ENSG00000129484	PARP2	-0.129526	0.116832	0.175646
ENSSSCG00000006761	100516672	ENSG00000118655	DCLRE1B	0.142016	0.116875	0.17569
ENSSSCG00000005423	100152112	ENSG00000165029	ABCA1	0.275032	0.117041	0.175884
ENSSSCG00000003543	100521095	ENSG00000001461	NIPAL3	0.142335	0.117044	0.175884
ENSSSCG00000008048	100737559	ENSG00000205937	RNPS1	-0.0988031	0.117045	0.175884
ENSSSCG00000038422	100152543	ENSG00000139921	TMX1	-0.168338	0.117087	0.175928
ENSSSCG00000007003	100154844	ENSG00000165102	HGSNAT	-0.484998	0.117104	0.175933
ENSSSCG00000040943	100524641	ENSG00000166847	DCTN5	-0.161308	0.117478	0.176459
ENSSSCG00000030328	100623873	ENSG00000140990	NDUFB10	-0.111808	0.117481	0.176459
ENSSSCG00000030432	100621746	ENSG00000188060	RAB42	0.566224	0.117563	0.176562
ENSSSCG00000032422	110257570	ENSG00000170379	TCAF2	-0.521963	0.117589	0.17658
ENSSSCG00000002723	100525399	ENSG00000090861	AARS1	0.141682	0.117707	0.176736
ENSSSCG00000022478	100524465	ENSG00000072786	STK10	0.075359	0.117812	0.176874
ENSSSCG00000039426	110256417	ENSG00000163430	FSTL1	-0.216404	0.11785	0.176911
ENSSSCG00000059016	100622313	ENSG00000257315	ZBED6	-0.600476	0.117941	0.177027
ENSSSCG00000001376	100144456	ENSG00000204560	DHX16	0.132466	0.118055	0.177178
ENSSSCG00000004178	100155211	ENSG00000146409	SLC18B1	-0.250907	0.118087	0.177206
ENSSSCG00000002753	100516270	ENSG00000141101	NOB1	0.124175	0.11817	0.177309
ENSSSCG00000054186	100156780	ENSG00000128228	SDF2L1	-0.169131	0.118438	0.177691
ENSSSCG00000025966	100627717	ENSG00000106682	EIF4H	-0.0737559	0.118548	0.177835
ENSSSCG00000038509	110258061	ENSG00000148400	NOTCH1	0.137532	0.118607	0.177903
ENSSSCG00000000299	100153079	ENSG00000135426	TESPA1	-0.129381	0.118751	0.1781
ENSSSCG00000036094	100522036	ENSG00000127252	PLAAT1	-0.21078	0.118805	0.178159
ENSSSCG00000033919	100623824	ENSG00000133083	DCLK1	-0.416291	0.11912	0.178612
ENSSSCG00000008004	100526101	ENSG00000103254	ANTKMT	-0.190454	0.119265	0.178804
ENSSSCG00000024687	100621453	ENSG00000187741	FANCA	0.31736	0.119277	0.178804
ENSSSCG00000014907	100518742	ENSG00000137504	CREBZF	-0.280296	0.11929	0.178804
ENSSSCG00000038916	110261147	ENSG00000181817	LSM10	0.179636	0.119303	0.178804
ENSSSCG00000012617	414433	ENSG00000125351	UPF3B	-0.148474	0.119407	0.178939
ENSSSCG00000008693	106504051	ENSG00000087269	NOP14	0.16036	0.119519	0.179086
ENSSSCG00000010829	100516871	ENSG00000186205	MTARC1	-0.191971	0.119575	0.179149
ENSSSCG00000004221	100158022	ENSG00000111911	HINT3	-0.176123	0.119647	0.179231
ENSSSCG00000040595	100152514	ENSG00000089234	BRAP	-0.110207	0.119657	0.179231
ENSSSCG00000039245	100511883	ENSG00000117016	RIMS3	-0.450557	0.119701	0.179276
ENSSSCG00000001789	100152791	ENSG00000188869	TMC3	-0.2346	0.119838	0.179461
ENSSSCG00000002891	100135676	ENSG00000185897	FFAR3	-0.432706	0.119958	0.179619
ENSSSCG00000004856	397318	ENSG00000131196	NFATC1	-0.0943848	0.119982	0.179635
ENSSSCG00000001536	100738130	ENSG00000146197	SCUBE3	0.511572	0.120149	0.179864
ENSSSCG00000004477	100157094	ENSG00000112706	IMPG1	0.314492	0.120219	0.179949
ENSSSCG00000001379	733686	ENSG00000196230	TUBB	-0.103126	0.120239	0.179958
ENSSSCG00000025582	100154877	ENSG00000168994	PXDC1	0.193052	0.120493	0.180317
ENSSSCG00000038907	100621067	ENSG00000126698	DNAJC8	0.114107	0.120541	0.180368
ENSSSCG00000006665	100157814	ENSG00000143368	SF3B4	0.169616	0.120558	0.180373
ENSSSCG00000033292	100153050	ENSG00000179902	CFAP276	-0.557534	0.120598	0.180412
ENSSSCG00000007919	100524193	ENSG00000251287	ALG1L2	-0.199558	0.120623	0.180429
ENSSSCG00000039619	100512827	ENSG00000127445	PIN1	-0.112834	0.120978	0.180939
ENSSSCG00000035854	100519135	ENSG00000090565	RAB11FIP3	-0.261511	0.12115	0.181176
ENSSSCG00000017798	100521401	ENSG00000182271	TMIGD1	-0.307343	0.121199	0.181229
ENSSSCG00000032778	100621167	ENSG00000120278	PLEKHG1	-0.360097	0.121476	0.181621
ENSSSCG00000029268	100624393	ENSG00000173769	TOPAZ1	-0.45093	0.121514	0.181658
ENSSSCG00000011347	100520587	ENSG00000172113	NME6	-0.0856623	0.121575	0.181727
ENSSSCG00000023936	102165410	ENSG00000166268	MYRFL	0.195383	0.121723	0.181928
ENSSSCG00000016606	100513190	ENSG00000146809	ASB15	-0.549336	0.121826	0.182061
ENSSSCG00000026550	100623639	ENSG00000172888	ZNF621	-0.559717	0.121849	0.182075
ENSSSCG00000011819	100156951	ENSG00000180611	MB21D2	0.459605	0.121954	0.18221
ENSSSCG00000003464	100519845	ENSG00000116138	DNAJC16	-0.178818	0.122031	0.182304
ENSSSCG00000023976	100620800	ENSG00000151065	DCP1B	-0.301777	0.122086	0.182366
ENSSSCG00000017814	100524395	ENSG00000187624	C17orf97	-0.311421	0.12242	0.182844
ENSSSCG00000006791	397140	ENSG00000085465	OVGP1	0.354549	0.122527	0.182983
ENSSSCG00000001646	100134970	ENSG00000112624	BICRAL	0.130655	0.122591	0.183058
ENSSSCG00000025980	100154336	ENSG00000164695	CHMP4C	0.362875	0.122675	0.183162
ENSSSCG00000036494	100312958	ENSG00000133935	ERG28	-0.107622	0.122722	0.183211
ENSSSCG00000002854	100523065	ENSG00000105171	POP4	-0.152536	0.122762	0.18325
ENSSSCG00000039594	100627329	ENSG00000157216	SSBP3	-0.118822	0.122777	0.183252
ENSSSCG00000017384	100520513	ENSG00000131480	AOC2	0.463858	0.122872	0.183372
ENSSSCG00000017928	100518689	ENSG00000258315	C17orf49	-0.159366	0.122959	0.18348
ENSSSCG00000002989	100127478	ENSG00000105221	AKT2	0.125163	0.12301	0.183536
ENSSSCG00000008572	100513275	ENSG00000157833	GAREM2	0.537361	0.123194	0.183789
ENSSSCG00000054801	110258069	ENSG00000165724	ZMYND19	-0.159008	0.123265	0.183874
ENSSSCG00000022361	100525061	ENSG00000153064	BANK1	-0.135041	0.123345	0.183972
ENSSSCG00000023177	100620746	ENSG00000114767	RRP9	0.129403	0.123527	0.184224
ENSSSCG00000015657	397315	ENSG00000162896	PIGR	0.452888	0.123618	0.184338
ENSSSCG00000012249	100515115	ENSG00000185753	CXorf38	0.126158	0.123642	0.184353
ENSSSCG00000013978	100524362	ENSG00000171161	ZNF672	0.0825894	0.123928	0.184757
ENSSSCG00000015390	396910	ENSG00000085563	ABCB1	-0.218131	0.124009	0.184857
ENSSSCG00000007558	100523779	ENSG00000164880	INTS1	0.198716	0.124236	0.185174
ENSSSCG00000009085	100519612	ENSG00000170917	NUDT6	-0.308031	0.124356	0.185316
ENSSSCG00000037347	110258721	ENSG00000104679	R3HCC1	0.570301	0.124359	0.185316
ENSSSCG00000034518	100125953	ENSG00000136827	TOR1A	-0.151801	0.124379	0.185324
ENSSSCG00000000856	100521900	ENSG00000171759	PAH	0.204014	0.124447	0.185404
ENSSSCG00000025208	100141418	ENSG00000204618	RNF39	-0.405135	0.124462	0.185405
ENSSSCG00000006347	100156895	ENSG00000081721	DUSP12	-0.141389	0.12451	0.185455
ENSSSCG00000006353	654317	ENSG00000143257	NR1I3	-0.5537	0.124584	0.185544
ENSSSCG00000013110	100511116	ENSG00000110108	TMEM109	-0.174828	0.124619	0.185575
ENSSSCG00000008070	100623867	ENSG00000188312	CENPP	-0.30928	0.124654	0.185595
ENSSSCG00000034586	NA	ENSG00000128294	TPST2	0.441426	0.124661	0.185595
ENSSSCG00000003286	100516741	ENSG00000253548	PYDC2	0.469895	0.125169	0.186331
ENSSSCG00000013593	448799	ENSG00000131142	CCL25	-0.524585	0.125257	0.186441
ENSSSCG00000040603	100513246	ENSG00000197860	SGTB	-0.416681	0.125484	0.186757
ENSSSCG00000011018	100517235	ENSG00000107951	MTPAP	-0.133689	0.125545	0.186826
ENSSSCG00000001834	397545	ENSG00000140545	MFGE8	-0.281997	0.125626	0.186924
ENSSSCG00000013303	100512455	ENSG00000166016	ABTB2	-0.530864	0.125672	0.186972
ENSSSCG00000017865	100515235	ENSG00000040531	CTNS	0.160073	0.125765	0.187079
ENSSSCG00000004055	100156750	ENSG00000130363	RSPH3	-0.51339	0.125773	0.187079
ENSSSCG00000010132	100155530	ENSG00000093010	COMT	0.133675	0.125852	0.187177
ENSSSCG00000023204	100523725	ENSG00000103126	AXIN1	0.18339	0.12608	0.187494
ENSSSCG00000013281	NA	ENSG00000151348	EXT2	0.464672	0.126177	0.187616
ENSSSCG00000034723	100620951	ENSG00000183010	PYCR1	0.259334	0.126288	0.18776
ENSSSCG00000027607	100154770	ENSG00000137331	IER3	0.498589	0.126446	0.187961
ENSSSCG00000059247	100520502	ENSG00000279000	OR10A6	0.390031	0.126462	0.187961
ENSSSCG00000004096	100521998	ENSG00000164520	RAET1E	0.493354	0.126466	0.187961
ENSSSCG00000010836	106504096	ENSG00000162819	BROX	0.109116	0.126638	0.188195
ENSSSCG00000058051	NA	ENSG00000203908	KHDC3L	-0.242818	0.126653	0.188195
ENSSSCG00000011972	100157058	ENSG00000168386	FILIP1L	-0.235235	0.126693	0.188233
ENSSSCG00000015379	100620543	ENSG00000105877	DNAH11	-0.527526	0.126725	0.188247
ENSSSCG00000016912	100515451	ENSG00000067113	PLPP1	-0.159262	0.126731	0.188247
ENSSSCG00000037843	100519941	ENSG00000149483	TMEM138	-0.140455	0.126759	0.188266
ENSSSCG00000004744	100515870	ENSG00000092445	TYRO3	0.434724	0.126844	0.188371
ENSSSCG00000004701	100519637	ENSG00000166762	CATSPER2	-0.224196	0.126961	0.188525
ENSSSCG00000021898	100627423	ENSG00000129691	ASH2L	-0.0983622	0.127024	0.188596
ENSSSCG00000046808	NA	ENSG00000253731	PCDHGA6	-0.526746	0.12746	0.189221
ENSSSCG00000002494	100511700	ENSG00000165959	CLMN	-0.350804	0.127729	0.1896
ENSSSCG00000030395	100511413	ENSG00000164122	ASB5	-0.271756	0.128024	0.190016
ENSSSCG00000001421	100124380	ENSG00000204366	ZBTB12	-0.359393	0.128081	0.190079
ENSSSCG00000030626	100622210	ENSG00000144908	ALDH1L1	0.199188	0.128112	0.190103
ENSSSCG00000059997	100626835	ENSG00000144063	MALL	-0.462439	0.128174	0.190173
ENSSSCG00000039914	106510592	ENSG00000197016	ZNF470	0.196855	0.12834	0.190398
ENSSSCG00000040709	100627032	ENSG00000160325	CACFD1	0.150113	0.128671	0.190867
ENSSSCG00000035733	110260603	ENSG00000196576	PLXNB2	-0.315327	0.12872	0.190893
ENSSSCG00000028454	100620922	ENSG00000182831	HAPSTR1	0.110515	0.128729	0.190893
ENSSSCG00000005839	100514029	ENSG00000159069	FBXW5	0.211659	0.128732	0.190893
ENSSSCG00000012561	100620237	ENSG00000147234	FRMPD3	0.520351	0.128828	0.191013
ENSSSCG00000035873	100520051	ENSG00000111412	SPRING1	-0.150694	0.1289	0.191098
ENSSSCG00000003687	100520913	ENSG00000082397	EPB41L3	0.629009	0.128994	0.191216
ENSSSCG00000004681	100738487	ENSG00000185880	TRIM69	0.479187	0.129298	0.191644
ENSSSCG00000032956	100622402	ENSG00000166780	BMERB1	-0.379225	0.129312	0.191644
ENSSSCG00000009015	100518383	ENSG00000059691	GATB	-0.140355	0.129421	0.191784
ENSSSCG00000017914	100513110	ENSG00000182327	GLTPD2	0.417751	0.129551	0.191955
ENSSSCG00000011023	100519167	ENSG00000183621	ZNF438	0.259523	0.129746	0.192221
ENSSSCG00000017054	100523290	ENSG00000055163	CYFIP2	0.0842343	0.129786	0.192258
ENSSSCG00000010962	100519727	ENSG00000172159	FRMD3	0.398914	0.129825	0.192295
ENSSSCG00000016218	100155609	ENSG00000054356	PTPRN	0.461693	0.129888	0.192365
ENSSSCG00000003589	100515782	ENSG00000116353	MECR	-0.153698	0.12993	0.192406
ENSSSCG00000016042	100624643	ENSG00000151687	ANKAR	-0.367783	0.129952	0.192411
ENSSSCG00000038701	100512036	ENSG00000099617	EFNA2	-0.600149	0.129974	0.192411
ENSSSCG00000001750	396559	ENSG00000170915	PAQR8	0.109799	0.129977	0.192411
ENSSSCG00000022163	100736677	ENSG00000141404	GNAL	-0.39383	0.130148	0.19262
ENSSSCG00000021749	100624866	ENSG00000053524	MCF2L2	0.231664	0.130148	0.19262
ENSSSCG00000029034	100624067	ENSG00000131143	COX4I1	0.116905	0.13033	0.192846
ENSSSCG00000027738	100626059	ENSG00000093167	LRRFIP2	-0.122287	0.130331	0.192846
ENSSSCG00000005787	100158188	ENSG00000060069	CTDP1	0.154787	0.130475	0.193037
ENSSSCG00000025486	397039	ENSG00000146701	MDH2	-0.0829146	0.130536	0.193106
ENSSSCG00000032673	102162711	ENSG00000142065	ZFP14	-0.201671	0.130577	0.193129
ENSSSCG00000036964	110260409	ENSG00000180921	FAM83H	-0.46783	0.130581	0.193129
ENSSSCG00000025323	100512659	ENSG00000189091	SF3B3	-0.0853363	0.130647	0.193204
ENSSSCG00000010992	100126283	ENSG00000165269	AQP7	0.269932	0.130669	0.193215
ENSSSCG00000002806	100514105	ENSG00000102996	MMP15	0.348656	0.130691	0.193225
ENSSSCG00000026346	100739214	ENSG00000118420	UBE3D	-0.18431	0.130836	0.193419
ENSSSCG00000061946	396633	ENSG00000087088	BAX	0.154398	0.130872	0.19345
ENSSSCG00000020796	100525950	ENSG00000121067	SPOP	-0.0836713	0.130979	0.193586
ENSSSCG00000000473	100738459	ENSG00000155957	TMBIM4	-0.159717	0.131114	0.193764
ENSSSCG00000040674	100625922	ENSG00000168070	MAJIN	0.475212	0.131384	0.194141
ENSSSCG00000014293	100525565	ENSG00000053108	FSTL4	-0.351275	0.131463	0.194235
ENSSSCG00000010325	397434	ENSG00000156113	KCNMA1	-0.203001	0.131528	0.194308
ENSSSCG00000052017	100155138	ENSG00000198033	TUBA3C	0.642364	0.131557	0.194329
ENSSSCG00000004861	100152487	ENSG00000179981	TSHZ1	-0.312766	0.131711	0.194522
ENSSSCG00000031273	106508014	ENSG00000081148	IMPG2	0.655597	0.131717	0.194522
ENSSSCG00000023968	100628162	ENSG00000162526	TSSK3	-0.885455	0.131894	0.194761
ENSSSCG00000003144	397337	ENSG00000104808	DHDH	-0.308609	0.132007	0.194904
ENSSSCG00000003756	100113360	ENSG00000171517	LPAR3	-0.31394	0.132021	0.194904
ENSSSCG00000009221	396664	ENSG00000152591	DSPP	0.446869	0.132153	0.195065
ENSSSCG00000017352	100526134	ENSG00000180329	CCDC43	-0.145357	0.132159	0.195065
ENSSSCG00000013893	100519298	ENSG00000105643	ARRDC2	0.0835279	0.132354	0.195319
ENSSSCG00000034863	100623575	ENSG00000102981	PARD6A	-0.324888	0.132362	0.195319
ENSSSCG00000033375	102161292	ENSG00000185028	LRRC14B	-0.521509	0.132535	0.195552
ENSSSCG00000022664	100152501	ENSG00000196812	ZSCAN16	-0.121381	0.132581	0.195599
ENSSSCG00000013633	100294705	ENSG00000142453	CARM1	0.200535	0.132737	0.195806
ENSSSCG00000005487	102159686	ENSG00000196739	COL27A1	0.285501	0.132963	0.196118
ENSSSCG00000000519	100523551	ENSG00000139278	GLIPR1	0.0904039	0.133189	0.196428
ENSSSCG00000035120	100622998	ENSG00000091542	ALKBH5	0.093893	0.133219	0.196436
ENSSSCG00000007323	100152867	ENSG00000149636	DSN1	0.126681	0.133225	0.196436
ENSSSCG00000039080	100525217	ENSG00000071575	TRIB2	-0.219588	0.133329	0.196557
ENSSSCG00000012758	100157894	ENSG00000147383	NSDHL	0.111693	0.133336	0.196557
ENSSSCG00000039144	110255319	ENSG00000169084	DHRSX	-0.307263	0.13395	0.197439
ENSSSCG00000001695	397157	ENSG00000112715	VEGFA	-0.54812	0.134038	0.197547
ENSSSCG00000000684	100155342	ENSG00000111667	USP5	0.151865	0.134074	0.197577
ENSSSCG00000040663	100622579	ENSG00000051108	HERPUD1	0.0877624	0.13414	0.197652
ENSSSCG00000017573	100514793	ENSG00000015532	XYLT2	0.159416	0.134496	0.198154
ENSSSCG00000007460	100523757	ENSG00000124198	ARFGEF2	-0.118587	0.134576	0.19825
ENSSSCG00000013106	100510947	ENSG00000183134	PTGDR2	-0.125513	0.134687	0.198371
ENSSSCG00000032834	100515432	ENSG00000175787	ZNF169	-0.254162	0.134689	0.198371
ENSSSCG00000047800	100520347	ENSG00000187189	TSPYL4	-0.199701	0.134734	0.198416
ENSSSCG00000037554	110258084	ENSG00000180549	FUT7	-0.21183	0.13477	0.198445
ENSSSCG00000022975	396679	ENSG00000145020	AMT	0.535982	0.134859	0.198555
ENSSSCG00000010097	100525839	ENSG00000099949	LZTR1	0.153757	0.135088	0.198869
ENSSSCG00000040875	110260886	ENSG00000179588	ZFPM1	-0.302338	0.135131	0.198899
ENSSSCG00000004478	397085	ENSG00000196586	MYO6	-0.203993	0.13515	0.198899
ENSSSCG00000027070	100626131	ENSG00000197586	ENTPD6	0.140916	0.135154	0.198899
ENSSSCG00000037975	110260199	ENSG00000234616	JRK	0.291514	0.135301	0.199092
ENSSSCG00000006846	100153448	ENSG00000162639	HENMT1	0.448608	0.135399	0.199215
ENSSSCG00000013573	100524729	ENSG00000181029	TRAPPC5	-0.153678	0.135546	0.199408
ENSSSCG00000013030	397273	ENSG00000126432	PRDX5	0.0832833	0.135816	0.199782
ENSSSCG00000029860	NA	ENSG00000129595	EPB41L4A	-0.247225	0.136258	0.20041
ENSSSCG00000036975	100156693	ENSG00000134222	PSRC1	0.4618	0.136294	0.200441
ENSSSCG00000023788	100623817	ENSG00000111490	TBC1D30	0.525863	0.136364	0.200521
ENSSSCG00000032111	414418	ENSG00000147604	RPL7	-0.117584	0.136482	0.200671
ENSSSCG00000036213	397643	ENSG00000138685	FGF2	-0.546378	0.136508	0.200687
ENSSSCG00000042341	100621764	ENSG00000121690	DEPDC7	-0.456871	0.136544	0.200696
ENSSSCG00000017226	100513229	ENSG00000172782	FADS6	-0.226498	0.136545	0.200696
ENSSSCG00000014139	100627205	ENSG00000164291	ARSK	-0.183018	0.136648	0.200825
ENSSSCG00000030428	100625408	ENSG00000107815	TWNK	-0.11798	0.13669	0.200864
ENSSSCG00000007307	100156145	ENSG00000244005	NFS1	0.106731	0.136737	0.20091
ENSSSCG00000002403	100626440	ENSG00000151445	VIPAS39	0.107007	0.136817	0.201006
ENSSSCG00000040893	102165745	ENSG00000265763	ZNF488	-0.440833	0.136904	0.201111
ENSSSCG00000027667	100628185	ENSG00000066629	EML1	-0.23459	0.137404	0.201822
ENSSSCG00000000080	100516438	ENSG00000100351	GRAP2	0.119008	0.137713	0.202253
ENSSSCG00000060508	NA	ENSG00000215712	TMEM242	-0.387097	0.137796	0.202353
ENSSSCG00000017283	100511898	ENSG00000007312	CD79B	0.142039	0.137858	0.202421
ENSSSCG00000014141	100516784	ENSG00000175449	RFESD	0.183991	0.137961	0.202548
ENSSSCG00000006666	100156610	ENSG00000159164	SV2A	-0.327291	0.13809	0.202707
ENSSSCG00000008809	100517042	ENSG00000163285	GABRG1	0.495147	0.138109	0.202707
ENSSSCG00000034728	NA	ENSG00000179580	RNF151	0.292013	0.138115	0.202707
ENSSSCG00000022168	100514856	ENSG00000163697	APBB2	-0.467151	0.138206	0.202818
ENSSSCG00000034280	100621145	ENSG00000138709	LARP1B	-0.254915	0.138277	0.202898
ENSSSCG00000040666	100627671	ENSG00000006015	REX1BD	-0.124976	0.138315	0.202931
ENSSSCG00000027525	100628197	ENSG00000116133	DHCR24	0.1526	0.138922	0.203799
ENSSSCG00000003881	100415810	ENSG00000132122	SPATA6	-0.226421	0.138945	0.20381
ENSSSCG00000001701	396742	ENSG00000096384	HSP90AB1	0.0859903	0.139308	0.20432
ENSSSCG00000003322	100521903	ENSG00000018869	ZNF582	-0.143513	0.13934	0.204343
ENSSSCG00000013496	100126274	ENSG00000077463	SIRT6	0.15021	0.139388	0.204389
ENSSSCG00000015853	100737018	ENSG00000128731	HERC2	-0.112084	0.139402	0.204389
ENSSSCG00000012973	100511000	ENSG00000172732	MUS81	-0.154211	0.139507	0.204519
ENSSSCG00000001625	100521201	ENSG00000096088	PGC	0.512274	0.139612	0.20464
ENSSSCG00000032541	102166704	ENSG00000180346	TIGD2	-0.146733	0.139621	0.20464
ENSSSCG00000040850	102162410	ENSG00000144230	GPR17	0.370727	0.13967	0.204688
ENSSSCG00000016619	100512026	ENSG00000071243	ING3	0.184257	0.139685	0.204688
ENSSSCG00000000697	100515610	ENSG00000111642	CHD4	0.132647	0.1398	0.204811
ENSSSCG00000033422	100153598	ENSG00000213533	STIMATE	0.119228	0.139801	0.204811
ENSSSCG00000008200	100525457	ENSG00000163126	ANKRD23	-0.225162	0.139839	0.204844
ENSSSCG00000012148	100153861	ENSG00000169895	SYAP1	-0.103985	0.139909	0.204923
ENSSSCG00000035969	397387	ENSG00000126351	THRA	0.196219	0.139935	0.204939
ENSSSCG00000016943	100513765	ENSG00000049192	ADAMTS6	-0.147593	0.140002	0.205014
ENSSSCG00000038079	100737271	ENSG00000125656	CLPP	0.177005	0.140031	0.205033
ENSSSCG00000000980	100520494	ENSG00000182858	ALG12	0.197735	0.140204	0.205264
ENSSSCG00000009379	100513679	ENSG00000136098	NEK3	-0.241433	0.140498	0.205671
ENSSSCG00000009322	100154155	ENSG00000139508	SLC46A3	0.0841155	0.140703	0.205948
ENSSSCG00000009615	100156061	ENSG00000275074	NUDT18	-0.126591	0.140893	0.206202
ENSSSCG00000004368	445540	ENSG00000085377	PREP	-0.101501	0.140919	0.206218
ENSSSCG00000006204	100154403	ENSG00000178125	PPP1R42	0.474383	0.141008	0.206326
ENSSSCG00000015810	NA	ENSG00000169495	HTRA4	-0.305145	0.141031	0.206336
ENSSSCG00000062258	NA	ENSG00000111846	GCNT2	-0.206197	0.141224	0.206595
ENSSSCG00000026754	100626830	ENSG00000167654	ATCAY	-0.440284	0.141241	0.206597
ENSSSCG00000046358	100152326	ENSG00000168566	SNRNP48	-0.122832	0.141387	0.206786
ENSSSCG00000031736	100622296	ENSG00000085871	MGST2	0.390632	0.141471	0.206886
ENSSSCG00000001070	100154793	ENSG00000137414	FAM8A1	-0.11849	0.141767	0.207296
ENSSSCG00000011169	100524271	ENSG00000158122	PRXL2C	0.2622	0.141854	0.2074
ENSSSCG00000005300	397524	ENSG00000165280	VCP	0.101055	0.142376	0.208139
ENSSSCG00000029624	100622052	ENSG00000173011	TADA2B	-0.10616	0.142904	0.208888
ENSSSCG00000015036	NA	ENSG00000150764	DIXDC1	0.309212	0.142972	0.208963
ENSSSCG00000000634	100523437	ENSG00000060140	STYK1	0.510192	0.143012	0.209
ENSSSCG00000014920	100520319	ENSG00000174804	FZD4	0.560143	0.143088	0.209087
ENSSSCG00000054583	100627224	ENSG00000284753	EEF1AKMT4	-0.431456	0.143182	0.209201
ENSSSCG00000027275	102166962	ENSG00000114455	HHLA2	-0.21118	0.143267	0.209301
ENSSSCG00000030637	100523191	ENSG00000167378	IRGQ	-0.120061	0.14341	0.209486
ENSSSCG00000051618	100156137	ENSG00000139718	SETD1B	-0.103839	0.143721	0.209917
ENSSSCG00000028287	100620143	ENSG00000168887	C2orf68	-0.0813038	0.143888	0.210138
ENSSSCG00000025717	100525779	ENSG00000177374	HIC1	-0.379007	0.143929	0.210173
ENSSSCG00000003801	733613	ENSG00000162594	IL23R	0.162682	0.14396	0.210196
ENSSSCG00000055957	100513605	ENSG00000163950	SLBP	-0.0898242	0.144181	0.210495
ENSSSCG00000022616	100623102	ENSG00000272886	DCP1A	-0.0973728	0.144207	0.210509
ENSSSCG00000005456	100515121	ENSG00000030304	MUSK	0.506599	0.144317	0.210646
ENSSSCG00000055397	403161	ENSG00000147813	NAPRT	0.173257	0.144441	0.210804
ENSSSCG00000006799	100156850	ENSG00000121931	LRIF1	-0.168405	0.144569	0.210967
ENSSSCG00000009037	100523980	ENSG00000151612	ZNF827	-0.121234	0.144676	0.211099
ENSSSCG00000018050	100511593	ENSG00000154016	GRAP	0.164381	0.144834	0.211306
ENSSSCG00000013011	100519293	ENSG00000168061	SAC3D1	-0.286955	0.144966	0.211474
ENSSSCG00000016364	100525965	ENSG00000063660	GPC1	-0.448274	0.145144	0.21171
ENSSSCG00000002355	100154506	ENSG00000187097	ENTPD5	-0.197932	0.14516	0.21171
ENSSSCG00000039183	NA	ENSG00000224877	NDUFAF8	0.259999	0.145275	0.211854
ENSSSCG00000026793	100736821	ENSG00000117411	B4GALT2	-0.200292	0.145325	0.211904
ENSSSCG00000012915	100513263	ENSG00000175505	CLCF1	-0.524383	0.145555	0.212207
ENSSSCG00000015513	100737305	ENSG00000152092	ASTN1	0.477877	0.145566	0.212207
ENSSSCG00000014430	100515194	ENSG00000173210	ABLIM3	-0.193255	0.145627	0.212273
ENSSSCG00000035420	100739264	ENSG00000188290	HES4	0.244645	0.146058	0.212878
ENSSSCG00000016720	100188980	ENSG00000164708	PGAM2	0.24608	0.14612	0.212944
ENSSSCG00000025672	100623447	ENSG00000162437	RAVER2	0.336649	0.146184	0.213013
ENSSSCG00000004332	100620522	ENSG00000112182	BACH2	-0.133524	0.146266	0.213109
ENSSSCG00000004889	100154994	ENSG00000242550	SERPINB10	0.14202	0.146409	0.213293
ENSSSCG00000024800	100623651	ENSG00000134755	DSC2	0.15061	0.14652	0.213431
ENSSSCG00000061899	100521052	ENSG00000184903	IMMP2L	-0.239648	0.146601	0.213525
ENSSSCG00000003684	100520570	ENSG00000168502	MTCL1	0.347568	0.146824	0.213827
ENSSSCG00000002559	100523127	ENSG00000170779	CDCA4	-0.231113	0.146945	0.213974
ENSSSCG00000009638	100152436	ENSG00000008853	RHOBTB2	-0.237902	0.146958	0.213974
ENSSSCG00000029156	100738374	ENSG00000261221	ZNF865	0.264091	0.147221	0.214323
ENSSSCG00000012988	100518056	ENSG00000173442	EHBP1L1	0.131064	0.147231	0.214323
ENSSSCG00000031321	NA	ENSG00000123358	NR4A1	-0.553652	0.147291	0.214387
ENSSSCG00000000770	100157721	ENSG00000243156	MICAL3	0.379304	0.147316	0.214399
ENSSSCG00000028806	100626270	ENSG00000162302	RPS6KA4	-0.165384	0.147378	0.214465
ENSSSCG00000032313	100525611	ENSG00000163389	POGLUT1	-0.110121	0.147561	0.214708
ENSSSCG00000032498	100157242	ENSG00000166411	IDH3A	-0.13015	0.14764	0.214798
ENSSSCG00000015598	100524887	ENSG00000065600	PACC1	-0.147967	0.147782	0.214981
ENSSSCG00000000693	102164405	ENSG00000010292	NCAPD2	0.169762	0.147969	0.21523
ENSSSCG00000024960	100515267	ENSG00000145431	PDGFC	-0.188045	0.148091	0.215382
ENSSSCG00000011750	100519446	ENSG00000075651	PLD1	0.218331	0.148137	0.215426
ENSSSCG00000000871	100524807	ENSG00000256870	SLC5A8	-0.191249	0.148275	0.215602
ENSSSCG00000005901	100524800	ENSG00000167701	GPT	0.225946	0.148366	0.21571
ENSSSCG00000041409	100515422	ENSG00000173214	MFSD4B	-0.500346	0.148397	0.21571
ENSSSCG00000013057	110255291	ENSG00000149742	SLC22A9	0.186638	0.148399	0.21571
ENSSSCG00000015525	100196908	ENSG00000186283	TOR3A	0.157828	0.148465	0.215782
ENSSSCG00000036356	NA	ENSG00000176371	ZSCAN2	0.450073	0.148502	0.215812
ENSSSCG00000026554	100134955	ENSG00000157870	PRXL2B	-0.191563	0.148563	0.215876
ENSSSCG00000037269	100626898	ENSG00000147036	LANCL3	0.240973	0.148804	0.216202
ENSSSCG00000010039	397376	ENSG00000100191	SLC5A4	0.31736	0.148889	0.216298
ENSSSCG00000032798	110260043	ENSG00000115207	GTF3C2	-0.0975292	0.148903	0.216298
ENSSSCG00000022945	396637	ENSG00000154277	UCHL1	0.403642	0.148965	0.216364
ENSSSCG00000012266	100524182	ENSG00000065923	SLC9A7	-0.146076	0.149055	0.21647
ENSSSCG00000034858	100624704	ENSG00000132359	RAP1GAP2	0.159192	0.149153	0.216589
ENSSSCG00000010522	NA	ENSG00000165887	ANKRD2	0.387734	0.149246	0.2167
ENSSSCG00000027434	100512648	ENSG00000105088	OLFM2	0.418975	0.149308	0.216765
ENSSSCG00000000718	100522491	ENSG00000130035	GALNT8	0.38953	0.149348	0.216799
ENSSSCG00000031660	110260602	ENSG00000008735	MAPK8IP2	0.389386	0.149408	0.216863
ENSSSCG00000031115	733577	ENSG00000125726	CD70	-0.369811	0.149921	0.217583
ENSSSCG00000017076	100217382	ENSG00000132911	NMUR2	-0.255861	0.150031	0.217718
ENSSSCG00000020868	100512847	ENSG00000170088	TMEM192	0.0993402	0.150271	0.218042
ENSSSCG00000015917	397689	ENSG00000163092	XIRP2	0.39633	0.150299	0.218059
ENSSSCG00000015830	100156454	ENSG00000156687	UNC5D	0.498487	0.150385	0.218159
ENSSSCG00000033760	100627785	ENSG00000090006	LTBP4	0.42685	0.150446	0.218223
ENSSSCG00000011299	100620511	ENSG00000163815	CLEC3B	0.447376	0.150849	0.218784
ENSSSCG00000000742	100512166	ENSG00000111203	ITFG2	0.196256	0.150898	0.218815
ENSSSCG00000007881	100516427	ENSG00000175595	ERCC4	0.529864	0.150905	0.218815
ENSSSCG00000014097	100522306	ENSG00000113231	PDE8B	-0.169847	0.151106	0.219083
ENSSSCG00000011376	100623260	ENSG00000173421	IHO1	-0.418441	0.151301	0.219341
ENSSSCG00000017367	100515505	ENSG00000108852	MPP2	0.428115	0.151417	0.219485
ENSSSCG00000056306	NA	ENSG00000181220	ZNF746	-0.251888	0.151512	0.219598
ENSSSCG00000004694	100152168	ENSG00000171877	FRMD5	-0.247658	0.152171	0.220528
ENSSSCG00000003861	100520746	ENSG00000085840	ORC1	0.207736	0.152325	0.220728
ENSSSCG00000026433	100516315	ENSG00000186714	CCDC73	-0.53982	0.152674	0.221209
ENSSSCG00000011370	100525127	ENSG00000178149	DALRD3	0.0948137	0.15271	0.221236
ENSSSCG00000017268	397184	ENSG00000154229	PRKCA	0.435674	0.153193	0.221911
ENSSSCG00000005729	100513393	ENSG00000125485	DDX31	-0.128043	0.153269	0.221997
ENSSSCG00000040396	100621131	ENSG00000176101	SSNA1	-0.123955	0.153514	0.222327
ENSSSCG00000033054	100622038	ENSG00000149489	ROM1	-0.183944	0.153547	0.222349
ENSSSCG00000001433	100144537	ENSG00000221988	PPT2	0.11738	0.153621	0.222433
ENSSSCG00000010454	NA	ENSG00000152778	IFIT5	-0.132807	0.15379	0.222652
ENSSSCG00000036592	768117	ENSG00000161547	SRSF2	0.142927	0.153854	0.22272
ENSSSCG00000032279	110258072	ENSG00000186193	SAPCD2	0.38307	0.153958	0.222821
ENSSSCG00000026386	100170651	ENSG00000158014	SLC30A2	-0.367332	0.153975	0.222821
ENSSSCG00000010011	100152846	ENSG00000185339	TCN2	0.323929	0.153975	0.222821
ENSSSCG00000055738	110255658	ENSG00000170128	GPR25	0.368337	0.154137	0.22303
ENSSSCG00000026423	396578	ENSG00000170482	SLC23A1	-0.175662	0.154202	0.2231
ENSSSCG00000002252	100155895	ENSG00000140450	ARRDC4	0.164025	0.154239	0.223128
ENSSSCG00000008242	100524080	ENSG00000176407	KCMF1	-0.0841117	0.154264	0.223139
ENSSSCG00000037343	414415	ENSG00000181991	MRPS11	-0.113525	0.1544	0.223312
ENSSSCG00000009060	100626233	ENSG00000196782	MAML3	-0.34828	0.154554	0.223509
ENSSSCG00000033452	110259164	ENSG00000117983	MUC5B	0.255483	0.154638	0.223607
ENSSSCG00000003338	100524091	ENSG00000169972	PUSL1	0.209529	0.154679	0.223641
ENSSSCG00000037854	110262303	ENSG00000126790	L3HYPDH	-0.371716	0.154742	0.223707
ENSSSCG00000027898	397636	ENSG00000070961	ATP2B1	-0.0997043	0.154771	0.223718
ENSSSCG00000038626	100739726	ENSG00000163795	ZNF513	0.137328	0.154784	0.223718
ENSSSCG00000036589	102164234	ENSG00000183092	BEGAIN	0.427359	0.154905	0.223868
ENSSSCG00000033324	110257442	ENSG00000158480	SPATA2	-0.0979562	0.154942	0.22388
ENSSSCG00000007099	100739089	ENSG00000132631	SCP2D1	-0.321189	0.154948	0.22388
ENSSSCG00000027007	100623002	ENSG00000101624	CEP76	-0.146849	0.155195	0.224213
ENSSSCG00000022849	396814	ENSG00000134460	IL2RA	0.128362	0.155242	0.224248
ENSSSCG00000037823	102165219	ENSG00000272031	ANKRD34A	0.562015	0.155254	0.224248
ENSSSCG00000009670	100627165	ENSG00000171320	ESCO2	-0.461125	0.155367	0.224387
ENSSSCG00000054854	100522289	ENSG00000111886	GABRR2	0.221393	0.155611	0.224714
ENSSSCG00000008209	100513533	ENSG00000172073	TEX37	0.423301	0.155644	0.224736
ENSSSCG00000017804	100522463	ENSG00000159842	ABR	0.118916	0.156083	0.225345
ENSSSCG00000038160	397366	ENSG00000198515	CNGA1	-0.367927	0.156115	0.225366
ENSSSCG00000037102	102164292	ENSG00000070404	FSTL3	0.188978	0.156362	0.225698
ENSSSCG00000007868	100623809	ENSG00000103534	TMC5	0.343227	0.156417	0.225719
ENSSSCG00000001346	100144452	ENSG00000204574	ABCF1	0.153086	0.156422	0.225719
ENSSSCG00000003834	100037954	ENSG00000021852	C8B	0.532999	0.156429	0.225719
ENSSSCG00000040100	NA	ENSG00000143772	ITPKB	0.337089	0.156499	0.225796
ENSSSCG00000002280	100512115	ENSG00000139998	RAB15	0.58414	0.156711	0.226069
ENSSSCG00000012585	100523160	ENSG00000077279	DCX	-0.308289	0.156723	0.226069
ENSSSCG00000007691	396927	ENSG00000188372	ZP3	-0.579248	0.156783	0.22613
ENSSSCG00000009237	100271932	ENSG00000173083	HPSE	-0.106556	0.157193	0.226697
ENSSSCG00000031913	100624335	ENSG00000065518	NDUFB4	-0.0934369	0.157266	0.226778
ENSSSCG00000033949	100621275	ENSG00000176533	GNG7	-0.180668	0.157367	0.226897
ENSSSCG00000005322	100512698	ENSG00000159899	NPR2	-0.143087	0.157589	0.227193
ENSSSCG00000007337	106506677	ENSG00000132792	CTNNBL1	-0.105622	0.157672	0.227287
ENSSSCG00000008835	100521670	ENSG00000128045	RASL11B	0.41136	0.157916	0.227613
ENSSSCG00000051455	100144474	ENSG00000158402	CDC25C	-0.321915	0.158016	0.227717
ENSSSCG00000062444	100627341	ENSG00000151498	ACAD8	0.10264	0.158023	0.227717
ENSSSCG00000029323	397168	ENSG00000175538	KCNE3	-0.448039	0.158193	0.227937
ENSSSCG00000032655	100620496	ENSG00000183684	ALYREF	-0.140599	0.15833	0.228083
ENSSSCG00000013769	100513846	ENSG00000188032	C19orf67	-0.281299	0.158344	0.228083
ENSSSCG00000012155	100519636	ENSG00000102098	SCML2	-0.409043	0.158347	0.228083
ENSSSCG00000038730	102166177	ENSG00000138434	ITPRID2	0.163333	0.158709	0.22858
ENSSSCG00000005257	100157158	ENSG00000083067	TRPM3	0.511881	0.158883	0.228805
ENSSSCG00000018007	396711	ENSG00000109063	MYH3	0.360816	0.158956	0.228885
ENSSSCG00000016545	414383	ENSG00000106554	CHCHD3	0.10999	0.159119	0.229094
ENSSSCG00000036403	100737678	ENSG00000189320	FAM180A	0.18903	0.159217	0.22921
ENSSSCG00000017635	100514538	ENSG00000011143	MKS1	0.185587	0.159235	0.22921
ENSSSCG00000022200	100513981	ENSG00000103528	SYT17	-0.373701	0.159317	0.229303
ENSSSCG00000010496	100157208	ENSG00000119977	TCTN3	-0.2225	0.159343	0.229315
ENSSSCG00000032098	102165847	ENSG00000196456	ZNF775	0.264562	0.159472	0.229476
ENSSSCG00000040598	100520601	ENSG00000260001	TGFBR3L	-0.421302	0.159708	0.229755
ENSSSCG00000006885	100157203	ENSG00000172339	ALG14	-0.188965	0.159712	0.229755
ENSSSCG00000004943	100233191	ENSG00000169032	MAP2K1	0.181114	0.159719	0.229755
ENSSSCG00000015790	100517196	ENSG00000151729	SLC25A4	-0.133495	0.159806	0.229855
ENSSSCG00000004479	100514614	ENSG00000118407	FILIP1	0.291825	0.159846	0.229886
ENSSSCG00000008039	100516255	ENSG00000065057	NTHL1	0.162284	0.1599	0.22994
ENSSSCG00000017567	100513042	ENSG00000136444	RSAD1	-0.271486	0.159998	0.23002
ENSSSCG00000008980	414407	ENSG00000138760	SCARB2	0.147164	0.160008	0.23002
ENSSSCG00000040119	110260410	ENSG00000179886	TIGD5	-0.352337	0.160009	0.23002
ENSSSCG00000007080	100154597	ENSG00000089177	KIF16B	-0.208272	0.160088	0.230107
ENSSSCG00000023130	100512075	ENSG00000138303	ASCC1	0.0754853	0.160241	0.230302
ENSSSCG00000021328	NA	ENSG00000102109	PCSK1N	0.50449	0.160267	0.230314
ENSSSCG00000040559	100628198	ENSG00000164011	ZNF691	-0.140525	0.160682	0.230885
ENSSSCG00000002696	100520197	ENSG00000171724	VAT1L	0.303949	0.160757	0.230967
ENSSSCG00000007855	100512042	ENSG00000005189	REXO5	-0.143472	0.160963	0.231237
ENSSSCG00000017172	100622490	ENSG00000070526	ST6GALNAC1	0.28575	0.161055	0.231345
ENSSSCG00000027796	733693	ENSG00000137204	SLC22A7	-0.12779	0.161074	0.231347
ENSSSCG00000009959	100156894	ENSG00000128203	ASPHD2	-0.157396	0.161104	0.231364
ENSSSCG00000008583	100520835	ENSG00000198399	ITSN2	-0.144126	0.161305	0.231626
ENSSSCG00000052785	NA	ENSG00000275342	PRAG1	-0.17314	0.161322	0.231626
ENSSSCG00000027770	100622748	ENSG00000182134	TDRKH	-0.175494	0.161435	0.231762
ENSSSCG00000010876	100037270	ENSG00000121644	DESI2	-0.131244	0.161486	0.231811
ENSSSCG00000009390	100155063	ENSG00000123178	SPRYD7	-0.164287	0.16163	0.231991
ENSSSCG00000030565	100524886	ENSG00000152578	GRIA4	0.525493	0.16176	0.232141
ENSSSCG00000028549	102166778	ENSG00000106823	ECM2	-0.352681	0.16177	0.232141
ENSSSCG00000012902	100526092	ENSG00000167797	CDK2AP2	0.167069	0.162065	0.232513
ENSSSCG00000003610	100518737	ENSG00000160051	IQCC	-0.137341	0.162071	0.232513
ENSSSCG00000023378	100738074	ENSG00000205903	ZNF316	0.433853	0.162083	0.232513
ENSSSCG00000015823	100625212	ENSG00000156675	RAB11FIP1	-0.0959869	0.162154	0.23259
ENSSSCG00000025221	100621300	ENSG00000157212	PAXIP1	-0.19478	0.162367	0.23287
ENSSSCG00000005665	110255203	ENSG00000175287	PHYHD1	0.371155	0.162403	0.232873
ENSSSCG00000010165	NA	ENSG00000135749	PCNX2	0.206942	0.162405	0.232873
ENSSSCG00000007622	102160620	ENSG00000106246	PTCD1	0.159356	0.162509	0.232997
ENSSSCG00000040352	100623965	ENSG00000169718	DUS1L	0.15636	0.162623	0.233134
ENSSSCG00000062528	100513376	ENSG00000173540	GMPPB	0.128419	0.162789	0.233346
ENSSSCG00000039707	100157770	ENSG00000182010	RTKN2	-0.265229	0.162815	0.233358
ENSSSCG00000013538	100516780	ENSG00000088247	KHSRP	0.131127	0.16299	0.233584
ENSSSCG00000028007	414414	ENSG00000171453	POLR1C	-0.0929926	0.163529	0.234322
ENSSSCG00000018019	100520977	ENSG00000006740	ARHGAP44	0.302685	0.163542	0.234322
ENSSSCG00000012886	100738698	ENSG00000171067	C11orf24	-0.127451	0.163653	0.234456
ENSSSCG00000003465	100521094	ENSG00000162458	FBLIM1	0.271468	0.163671	0.234456
ENSSSCG00000011074	100518571	ENSG00000107863	ARHGAP21	0.416814	0.163745	0.234537
ENSSSCG00000003491	100511331	ENSG00000211454	AKR7L	-0.138984	0.163875	0.234697
ENSSSCG00000031757	100515851	ENSG00000134905	CARS2	-0.161079	0.163968	0.234804
ENSSSCG00000030510	100626002	ENSG00000105202	FBL	-0.0928341	0.164102	0.234969
ENSSSCG00000040010	100156860	ENSG00000140379	BCL2A1	0.187949	0.164591	0.235644
ENSSSCG00000013145	100517143	ENSG00000110042	DTX4	-0.174531	0.16468	0.235738
ENSSSCG00000000401	100738224	ENSG00000135423	GLS2	-0.416389	0.164693	0.235738
ENSSSCG00000037372	NA	ENSG00000112592	TBP	-0.322479	0.164739	0.235779
ENSSSCG00000040400	100625907	ENSG00000183150	GPR19	0.259875	0.164885	0.235961
ENSSSCG00000032821	110256598	ENSG00000165879	FRAT1	-0.397859	0.164982	0.236074
ENSSSCG00000009879	106504056	ENSG00000186815	TPCN1	0.133121	0.165145	0.236281
ENSSSCG00000024562	NA	ENSG00000112486	CCR6	-0.447468	0.165337	0.236531
ENSSSCG00000028720	100523510	ENSG00000167693	NXN	-0.277332	0.165443	0.236656
ENSSSCG00000035555	102165864	ENSG00000184887	BTBD6	-0.19954	0.165573	0.236816
ENSSSCG00000009473	100156216	ENSG00000005810	MYCBP2	-0.088012	0.165631	0.236873
ENSSSCG00000004822	102162530	ENSG00000184254	ALDH1A3	-0.494174	0.165833	0.237136
ENSSSCG00000028600	100158119	ENSG00000029364	SLC39A9	-0.109752	0.165867	0.237159
ENSSSCG00000010344	100158106	ENSG00000185737	NRG3	0.525033	0.165997	0.237318
ENSSSCG00000000900	100517653	ENSG00000028203	VEZT	-0.144084	0.166235	0.237632
ENSSSCG00000002910	100523906	ENSG00000239382	ALKBH6	0.152433	0.166283	0.237675
ENSSSCG00000017385	397625	ENSG00000131467	PSME3	0.10739	0.166586	0.238082
ENSSSCG00000006396	102160717	ENSG00000085552	IGSF9	0.515096	0.16661	0.238091
ENSSSCG00000004957	100156072	ENSG00000128973	CLN6	0.160166	0.166655	0.238128
ENSSSCG00000003972	100526058	ENSG00000171790	SLFNL1	0.514361	0.166683	0.238143
ENSSSCG00000040385	110255925	ENSG00000169733	RFNG	0.210274	0.166715	0.238161
ENSSSCG00000029553	100624862	ENSG00000176155	CCDC57	0.351848	0.167199	0.238826
ENSSSCG00000021718	100625593	ENSG00000165792	METTL17	-0.11008	0.167351	0.239018
ENSSSCG00000031498	110261574	ENSG00000092020	PPP2R3C	0.124524	0.167569	0.239302
ENSSSCG00000031802	110256144	ENSG00000109016	DHRS7B	0.195211	0.167719	0.23949
ENSSSCG00000015689	100524908	ENSG00000115866	DARS1	-0.0957685	0.167945	0.239787
ENSSSCG00000005731	100157514	ENSG00000125484	GTF3C4	-0.106597	0.168073	0.239944
ENSSSCG00000034178	100624075	ENSG00000126878	AIF1L	0.419056	0.168142	0.24
ENSSSCG00000040905	100621643	ENSG00000131944	FAAP24	0.151701	0.16815	0.24
ENSSSCG00000025915	100737573	ENSG00000180481	GLIPR1L2	0.156341	0.168279	0.240159
ENSSSCG00000010224	100038004	ENSG00000122877	EGR2	-0.481474	0.168363	0.240253
ENSSSCG00000033572	NA	ENSG00000101448	EPPIN	-0.351003	0.168385	0.240257
ENSSSCG00000015874	100152307	ENSG00000115170	ACVR1	-0.433844	0.168415	0.240274
ENSSSCG00000003650	110261155	ENSG00000131233	GJA9	-0.374317	0.168436	0.240278
ENSSSCG00000017609	100525181	ENSG00000153930	ANKFN1	0.24834	0.168703	0.240632
ENSSSCG00000014950	100516505	ENSG00000214376	VSTM5	0.27198	0.168917	0.240911
ENSSSCG00000033175	100157413	ENSG00000111961	SASH1	-0.22639	0.169103	0.24115
ENSSSCG00000006510	100155502	ENSG00000116580	GON4L	-0.112137	0.169185	0.241241
ENSSSCG00000025071	100158014	ENSG00000204290	BTNL2	-0.32708	0.169416	0.241543
ENSSSCG00000017197	100520801	ENSG00000188878	FBF1	0.227738	0.169501	0.241638
ENSSSCG00000002504	100152573	ENSG00000140057	AK7	-0.414456	0.169573	0.241715
ENSSSCG00000025777	397435	ENSG00000091831	ESR1	0.192539	0.169699	0.241868
ENSSSCG00000006954	100737048	ENSG00000104529	EEF1D	-0.12669	0.170019	0.242282
ENSSSCG00000016732	397641	ENSG00000136270	TBRG4	0.162009	0.170027	0.242282
ENSSSCG00000015717	100738874	ENSG00000144119	C1QL2	0.473696	0.17023	0.242537
ENSSSCG00000005529	100514270	ENSG00000185681	MORN5	0.156432	0.17025	0.242537
ENSSSCG00000038428	110258085	ENSG00000148362	PAXX	0.162622	0.170262	0.242537
ENSSSCG00000031488	100521615	ENSG00000140750	ARHGAP17	0.108835	0.170312	0.242583
ENSSSCG00000008589	100518727	ENSG00000163026	WDCP	-0.20444	0.170603	0.24297
ENSSSCG00000012253	100152881	ENSG00000147044	CASK	-0.15537	0.170697	0.243077
ENSSSCG00000007767	100523433	ENSG00000167394	ZNF668	-0.262734	0.17073	0.243097
ENSSSCG00000007733	100737793	ENSG00000277149	TYW1B	-0.207743	0.171036	0.243507
ENSSSCG00000031630	110258068	ENSG00000148399	DPH7	0.128447	0.171155	0.243649
ENSSSCG00000028465	100520804	ENSG00000006744	ELAC2	0.23384	0.171173	0.243649
ENSSSCG00000034031	100621388	ENSG00000170631	ZNF16	0.0925187	0.171295	0.243795
ENSSSCG00000037238	100737001	ENSG00000161692	DBF4B	0.477185	0.171445	0.243983
ENSSSCG00000023903	396950	ENSG00000169020	ATP5ME	0.126622	0.171508	0.244045
ENSSSCG00000040003	110258063	ENSG00000197355	UAP1L1	0.189213	0.171572	0.24411
ENSSSCG00000039224	100737041	ENSG00000114646	CSPG5	-0.291434	0.171637	0.244176
ENSSSCG00000031666	100511737	ENSG00000188070	ZFTA	-0.53298	0.171852	0.244454
ENSSSCG00000027465	106504062	ENSG00000196338	NLGN3	0.326668	0.171937	0.24455
ENSSSCG00000032652	100625890	ENSG00000154760	SLFN13	0.121687	0.172099	0.244753
ENSSSCG00000009801	100736875	ENSG00000110987	BCL7A	-0.222988	0.172207	0.244879
ENSSSCG00000013505	100523485	ENSG00000105255	FSD1	0.421906	0.172231	0.244887
ENSSSCG00000012111	100524598	ENSG00000004961	HCCS	-0.133118	0.172435	0.24515
ENSSSCG00000009157	100521465	ENSG00000168769	TET2	0.249521	0.172645	0.245422
ENSSSCG00000056119	NA	ENSG00000198783	ZNF830	-0.096691	0.173091	0.246029
ENSSSCG00000016402	100517616	ENSG00000172482	AGXT	-0.344339	0.173224	0.246191
ENSSSCG00000037153	100625091	ENSG00000141965	FEM1A	0.236479	0.173293	0.246262
ENSSSCG00000009541	100154680	ENSG00000139826	ABHD13	-0.117089	0.173363	0.246335
ENSSSCG00000017414	100524215	ENSG00000108773	KAT2A	0.143892	0.1734	0.246361
ENSSSCG00000015268	397132	ENSG00000010932	FMO1	-0.49279	0.173607	0.246628
ENSSSCG00000000265	100153121	ENSG00000135476	ESPL1	0.394581	0.173673	0.246695
ENSSSCG00000014440	100516069	ENSG00000113716	HMGXB3	0.196421	0.173875	0.246955
ENSSSCG00000012874	100518766	ENSG00000149716	LTO1	0.104796	0.17406	0.247191
ENSSSCG00000012624	100156988	ENSG00000077713	SLC25A43	0.285824	0.174103	0.247225
ENSSSCG00000017919	100513494	ENSG00000161920	MED11	-0.11431	0.174254	0.247413
ENSSSCG00000000384	100154321	ENSG00000139579	NABP2	-0.0920242	0.174452	0.247646
ENSSSCG00000004507	100521305	ENSG00000101665	SMAD7	-0.39731	0.174461	0.247646
ENSSSCG00000000728	100524437	ENSG00000111224	PARP11	-0.090293	0.174476	0.247646
ENSSSCG00000008397	100512046	ENSG00000115380	EFEMP1	-0.468568	0.174586	0.247775
ENSSSCG00000016781	100518698	ENSG00000038382	TRIO	-0.166596	0.174698	0.247908
ENSSSCG00000052586	397357	ENSG00000169252	ADRB2	0.120267	0.175037	0.248362
ENSSSCG00000006088	100152754	ENSG00000169439	SDC2	-0.470683	0.175357	0.248788
ENSSSCG00000007963	100520900	ENSG00000290183	ENSG00000290183	0.108646	0.175584	0.249084
ENSSSCG00000008902	100522503	ENSG00000128059	PPAT	0.343891	0.17566	0.249164
ENSSSCG00000032133	100622028	ENSG00000121236	TRIM6	0.270114	0.175737	0.249247
ENSSSCG00000026185	NA	ENSG00000145198	VWA5B2	-0.345903	0.175846	0.249374
ENSSSCG00000005247	100513065	ENSG00000119139	TJP2	-0.546301	0.176037	0.249617
ENSSSCG00000022246	100621467	ENSG00000160223	ICOSLG	-0.175036	0.176661	0.250474
ENSSSCG00000030274	100623891	ENSG00000086717	PPEF1	-0.230925	0.176696	0.250498
ENSSSCG00000000066	100157440	ENSG00000100395	L3MBTL2	0.151959	0.176944	0.250822
ENSSSCG00000038662	NA	ENSG00000221886	FAM200C	-0.194815	0.177066	0.250967
ENSSSCG00000023667	100136900	ENSG00000079999	KEAP1	0.0716572	0.17711	0.251002
ENSSSCG00000011332	100623101	ENSG00000181555	SETD2	-0.0827882	0.177208	0.251114
ENSSSCG00000028172	100624292	ENSG00000126882	FAM78A	-0.1225	0.177296	0.251211
ENSSSCG00000016113	100127483	ENSG00000204217	BMPR2	0.164436	0.177332	0.251235
ENSSSCG00000005597	100515524	ENSG00000136935	GOLGA1	-0.124789	0.177437	0.251356
ENSSSCG00000032782	100521112	ENSG00000108439	PNPO	0.109423	0.177567	0.251513
ENSSSCG00000026984	100622802	ENSG00000147113	DIPK2B	0.453342	0.177641	0.251556
ENSSSCG00000021026	100626319	ENSG00000171729	TMEM51	0.411631	0.177656	0.251556
ENSSSCG00000031261	100523840	ENSG00000119729	RHOQ	-0.134712	0.177662	0.251556
ENSSSCG00000006640	100155100	ENSG00000163141	BNIPL	0.306239	0.177675	0.251556
ENSSSCG00000011678	100515927	ENSG00000114127	XRN1	0.110397	0.177784	0.251683
ENSSSCG00000008754	100737183	ENSG00000249948	GBA3	-0.190994	0.178005	0.251969
ENSSSCG00000022140	100623351	ENSG00000087128	TMPRSS11E	0.442102	0.178228	0.252257
ENSSSCG00000004534	100152360	ENSG00000166510	CCDC68	-0.528131	0.178376	0.252439
ENSSSCG00000038888	110261154	ENSG00000197982	C1orf122	0.207552	0.178533	0.252635
ENSSSCG00000007528	100126239	ENSG00000087495	PHACTR3	0.323464	0.178869	0.253082
ENSSSCG00000003016	100738128	ENSG00000142039	CCDC97	0.108342	0.17891	0.253113
ENSSSCG00000033259	102160408	ENSG00000198520	ARMH1	0.333887	0.178948	0.253133
ENSSSCG00000038853	100154578	ENSG00000077585	GPR137B	-0.153476	0.178964	0.253133
ENSSSCG00000038478	100624283	ENSG00000068097	HEATR6	0.152163	0.179083	0.253275
ENSSSCG00000023307	100523218	ENSG00000072803	FBXW11	-0.10609	0.179161	0.253358
ENSSSCG00000040215	110259938	ENSG00000090447	TFAP4	0.0984896	0.179219	0.253413
ENSSSCG00000017233	100513620	ENSG00000172794	RAB37	0.106548	0.179253	0.253432
ENSSSCG00000014204	100516785	ENSG00000172795	DCP2	0.108835	0.179321	0.253501
ENSSSCG00000054928	NA	ENSG00000128394	APOBEC3F	0.146234	0.17941	0.2536
ENSSSCG00000002620	100152550	ENSG00000096093	EFHC1	0.156214	0.179605	0.253848
ENSSSCG00000037061	110256501	ENSG00000160214	RRP1	0.136549	0.17963	0.253855
ENSSSCG00000002298	100155869	ENSG00000072121	ZFYVE26	0.0951133	0.17971	0.253942
ENSSSCG00000016734	100511907	ENSG00000136280	CCM2	0.116889	0.179736	0.25395
ENSSSCG00000037507	100156900	ENSG00000183826	BTBD9	0.0994459	0.179813	0.254006
ENSSSCG00000004622	100157949	ENSG00000069966	GNB5	-0.284777	0.179815	0.254006
ENSSSCG00000009714	100520589	ENSG00000137601	NEK1	-0.210405	0.180176	0.25449
ENSSSCG00000023934	100516499	ENSG00000185774	KCNIP4	-0.192629	0.180219	0.254522
ENSSSCG00000050784	110258425	ENSG00000258817	OR4C13	0.438401	0.18062	0.255061
ENSSSCG00000015014	100511889	ENSG00000149289	ZC3H12C	-0.268105	0.180716	0.255169
ENSSSCG00000033684	100190992	ENSG00000105369	CD79A	0.15127	0.180844	0.255322
ENSSSCG00000021656	NA	ENSG00000160145	KALRN	0.416468	0.180874	0.255336
ENSSSCG00000038042	100526062	ENSG00000163319	MRPS18C	-0.204969	0.180998	0.255485
ENSSSCG00000010062	100157110	ENSG00000099991	CABIN1	0.20569	0.181232	0.255787
ENSSSCG00000009747	100155887	ENSG00000111450	STX2	-0.372272	0.181412	0.256013
ENSSSCG00000005761	100519641	ENSG00000196422	PPP1R26	-0.329656	0.181558	0.256191
ENSSSCG00000012134	100156880	ENSG00000165195	PIGA	-0.209212	0.181632	0.256268
ENSSSCG00000004245	100626155	ENSG00000111879	FAM184A	0.423274	0.181673	0.256297
ENSSSCG00000013658	100511551	ENSG00000267534	S1PR2	-0.14798	0.181734	0.256356
ENSSSCG00000001773	100155219	ENSG00000166557	TMED3	0.106125	0.18179	0.256408
ENSSSCG00000013018	100520358	ENSG00000171219	CDC42BPG	0.446196	0.181821	0.256423
ENSSSCG00000038008	100625905	ENSG00000239306	RBM14	-0.0955716	0.181895	0.2565
ENSSSCG00000011040	100524101	ENSG00000165995	CACNB2	-0.199199	0.182108	0.256773
ENSSSCG00000012254	100158124	ENSG00000171657	GPR82	-0.114515	0.182735	0.257629
ENSSSCG00000008558	100523841	ENSG00000084693	AGBL5	0.117939	0.18281	0.257695
ENSSSCG00000023338	100622106	ENSG00000147434	CHRNA6	-0.25239	0.182821	0.257695
ENSSSCG00000026994	100624519	ENSG00000142303	ADAMTS10	-0.124539	0.182845	0.2577
ENSSSCG00000040355	100154672	ENSG00000140534	TICRR	0.359954	0.182935	0.2578
ENSSSCG00000001042	100155401	ENSG00000111837	MAK	0.457346	0.183111	0.258019
ENSSSCG00000021494	100737380	ENSG00000164045	CDC25A	-0.111492	0.183146	0.258041
ENSSSCG00000013115	100513336	ENSG00000110448	CD5	-0.128739	0.183175	0.258053
ENSSSCG00000017810	100524042	ENSG00000167695	TLCD3A	-0.364609	0.183326	0.258238
ENSSSCG00000004001	100516980	ENSG00000121410	A1BG	0.384247	0.1834	0.258315
ENSSSCG00000008738	100510970	ENSG00000048342	CC2D2A	0.226717	0.18347	0.258365
ENSSSCG00000010319	100151793	ENSG00000156671	SAMD8	-0.142127	0.183488	0.258365
ENSSSCG00000012840	100511619	ENSG00000177697	CD151	0.23588	0.183495	0.258365
ENSSSCG00000006802	100156614	ENSG00000177272	KCNA3	0.160013	0.183742	0.258684
ENSSSCG00000028786	100625544	ENSG00000145736	GTF2H2	-0.148083	0.183825	0.258774
ENSSSCG00000031082	100523971	ENSG00000159363	ATP13A2	0.186602	0.184273	0.259376
ENSSSCG00000003459	397197	ENSG00000215704	CELA2B	0.289254	0.18433	0.259429
ENSSSCG00000022029	100627043	ENSG00000076864	RAP1GAP	0.424706	0.184361	0.259443
ENSSSCG00000000838	100519603	ENSG00000136052	SLC41A2	-0.187419	0.18443	0.259512
ENSSSCG00000056371	NA	ENSG00000187860	CCDC157	0.368388	0.184451	0.259514
ENSSSCG00000009551	100516509	ENSG00000102606	ARHGEF7	0.117014	0.184621	0.259725
ENSSSCG00000013729	100522477	ENSG00000105607	GCDH	0.101492	0.184739	0.259863
ENSSSCG00000010379	100524830	ENSG00000170324	FRMPD2	-0.428895	0.184782	0.259896
ENSSSCG00000004937	102160209	ENSG00000074621	SLC24A1	0.476066	0.185255	0.260533
ENSSSCG00000013583	100511741	ENSG00000076826	CAMSAP3	0.460981	0.185502	0.260853
ENSSSCG00000002646	100524745	ENSG00000167515	TRAPPC2L	0.136591	0.18557	0.26092
ENSSSCG00000038726	100628074	ENSG00000108961	RANGRF	-0.151292	0.185864	0.261305
ENSSSCG00000006936	100513149	ENSG00000122417	ODF2L	-0.387501	0.1859	0.261327
ENSSSCG00000005025	100153738	ENSG00000100505	TRIM9	0.183757	0.185943	0.261359
ENSSSCG00000026333	100521495	ENSG00000170627	GTSF1	-0.297264	0.186096	0.261546
ENSSSCG00000028902	100622699	ENSG00000023287	RB1CC1	-0.0708869	0.186158	0.261605
ENSSSCG00000032073	110256627	ENSG00000128185	DGCR6L	-0.158309	0.186547	0.262123
ENSSSCG00000039360	110259236	ENSG00000173621	LRFN4	-0.266029	0.186678	0.262279
ENSSSCG00000003512	100516495	ENSG00000075151	EIF4G3	-0.10643	0.186856	0.262501
ENSSSCG00000013125	100515007	ENSG00000110048	OSBP	0.0984538	0.186887	0.262517
ENSSSCG00000011423	100520271	ENSG00000164082	GRM2	-0.405653	0.187069	0.262744
ENSSSCG00000010012	100158095	ENSG00000100036	SLC35E4	-0.344983	0.187232	0.26293
ENSSSCG00000011316	414377	ENSG00000173585	CCR9	-0.116594	0.187242	0.26293
ENSSSCG00000049430	100512037	ENSG00000105676	ARMC6	0.158047	0.187317	0.263006
ENSSSCG00000031132	110258343	ENSG00000184990	SIVA1	-0.171383	0.187582	0.26335
ENSSSCG00000001476	100154372	ENSG00000204228	HSD17B8	-0.0980731	0.187652	0.263421
ENSSSCG00000008740	100511143	ENSG00000118564	FBXL5	0.108708	0.187918	0.263765
ENSSSCG00000010773	100154072	ENSG00000130640	TUBGCP2	0.115847	0.187998	0.263849
ENSSSCG00000000240	100524022	ENSG00000135443	KRT85	-0.3287	0.18827	0.264203
ENSSSCG00000010555	100155854	ENSG00000166135	HIF1AN	0.114921	0.188354	0.264292
ENSSSCG00000047189	NA	ENSG00000275385	CCL18	0.344874	0.188487	0.264451
ENSSSCG00000006988	100736738	ENSG00000104213	PDGFRL	0.400831	0.188793	0.264851
ENSSSCG00000037530	100152804	ENSG00000138162	TACC2	0.132032	0.189072	0.265213
ENSSSCG00000010741	100522106	ENSG00000107938	EDRF1	-0.0932345	0.189218	0.265389
ENSSSCG00000022483	100739505	ENSG00000179921	GPBAR1	0.350648	0.189648	0.265964
ENSSSCG00000056961	100622110	ENSG00000186010	NDUFA13	-0.0834479	0.189959	0.266367
ENSSSCG00000037234	733684	ENSG00000165376	CLDN2	0.282196	0.189976	0.266367
ENSSSCG00000009220	399688	ENSG00000152592	DMP1	-0.238408	0.190215	0.266674
ENSSSCG00000053358	100522636	ENSG00000141542	RAB40B	-0.273467	0.190437	0.266925
ENSSSCG00000003230	100513093	ENSG00000160318	CLDND2	0.322687	0.190448	0.266925
ENSSSCG00000032495	NA	ENSG00000276597	TRBV11-3	-0.3403	0.190456	0.266925
ENSSSCG00000026455	100621456	ENSG00000121900	TMEM54	0.421093	0.190617	0.267096
ENSSSCG00000036305	100520228	ENSG00000235169	SMIM1	0.461787	0.190619	0.267096
ENSSSCG00000035686	397519	ENSG00000062485	CS	0.0834801	0.190812	0.267338
ENSSSCG00000025647	397229	ENSG00000181830	SLC35C1	-0.109108	0.191187	0.267834
ENSSSCG00000032380	100521391	ENSG00000203724	C1orf53	-0.273401	0.191372	0.268065
ENSSSCG00000016085	100522040	ENSG00000226124	FTCDNL1	-0.317178	0.191461	0.268161
ENSSSCG00000014084	100519012	ENSG00000152359	POC5	-0.0984434	0.191546	0.268251
ENSSSCG00000024259	100141423	ENSG00000204619	PPP1R11	0.0626369	0.191737	0.268478
ENSSSCG00000021811	100620986	ENSG00000102886	GDPD3	0.249675	0.191749	0.268478
ENSSSCG00000032583	100154509	ENSG00000100650	SRSF5	-0.0992552	0.191865	0.268611
ENSSSCG00000031432	100625446	ENSG00000136240	KDELR2	-0.0694581	0.192057	0.268851
ENSSSCG00000027196	NA	ENSG00000133561	GIMAP6	-0.0928464	0.192283	0.269138
ENSSSCG00000002724	100525224	ENSG00000090857	PDPR	0.299399	0.192789	0.269817
ENSSSCG00000016557	397476	ENSG00000091704	CPA1	0.435279	0.193033	0.270129
ENSSSCG00000022655	100155133	ENSG00000148334	PTGES2	0.15241	0.193057	0.270134
ENSSSCG00000005356	100157661	ENSG00000122741	DCAF10	0.1035	0.19328	0.270418
ENSSSCG00000015110	100517773	ENSG00000172269	DPAGT1	-0.114774	0.193627	0.270874
ENSSSCG00000009414	100521395	ENSG00000123200	ZC3H13	-0.137257	0.193653	0.270881
ENSSSCG00000010017	414369	ENSG00000183963	SMTN	0.316802	0.193724	0.270952
ENSSSCG00000031958	100515164	ENSG00000180901	KCTD2	0.115417	0.194087	0.27143
ENSSSCG00000035402	102166057	ENSG00000108370	RGS9	0.424844	0.194599	0.272118
ENSSSCG00000038879	100622609	ENSG00000104856	RELB	-0.157143	0.194764	0.272318
ENSSSCG00000005909	100153245	ENSG00000182325	FBXL6	0.167315	0.194798	0.272337
ENSSSCG00000015612	397521	ENSG00000117595	IRF6	-0.228751	0.194938	0.272503
ENSSSCG00000017788	100520331	ENSG00000167543	TP53I13	-0.137551	0.195191	0.272827
ENSSSCG00000016773	102159734	ENSG00000170260	ZNF212	-0.153321	0.195219	0.272838
ENSSSCG00000026680	100037946	ENSG00000171385	KCND3	0.384959	0.195253	0.272856
ENSSSCG00000029945	100525698	ENSG00000100116	GCAT	-0.485206	0.195308	0.272903
ENSSSCG00000002187	100518794	ENSG00000176230	OR4K17	0.195112	0.195336	0.272913
ENSSSCG00000007543	100737767	ENSG00000164818	DNAAF5	-0.276075	0.195466	0.27305
ENSSSCG00000012618	100515700	ENSG00000187808	SOWAHD	0.174484	0.195476	0.27305
ENSSSCG00000032786	100628182	ENSG00000146858	ZC3HAV1L	0.436546	0.19551	0.273065
ENSSSCG00000033532	100621492	ENSG00000187550	SBK2	0.399984	0.195529	0.273065
ENSSSCG00000004233	100153442	ENSG00000172594	SMPDL3A	-0.433579	0.195609	0.273148
ENSSSCG00000002408	100154765	ENSG00000063761	ADCK1	0.28066	0.195672	0.273206
ENSSSCG00000024975	100523688	ENSG00000116833	NR5A2	0.171487	0.19597	0.273594
ENSSSCG00000032726	100511789	ENSG00000153914	SREK1	-0.148442	0.196005	0.273612
ENSSSCG00000017288	100512190	ENSG00000108592	FTSJ3	0.12232	0.196054	0.273637
ENSSSCG00000027207	100513810	ENSG00000092978	GPATCH2	-0.225387	0.196064	0.273637
ENSSSCG00000028284	100620758	ENSG00000102057	KCND1	0.485849	0.196284	0.273899
ENSSSCG00000023907	100522448	ENSG00000196526	AFAP1	0.45746	0.196294	0.273899
ENSSSCG00000037121	110261144	ENSG00000142687	KIAA0319L	0.0982319	0.196491	0.274145
ENSSSCG00000004748	100524355	ENSG00000137806	NDUFAF1	-0.122917	0.196629	0.274301
ENSSSCG00000031883	100516615	ENSG00000197619	ZNF615	0.205486	0.196645	0.274301
ENSSSCG00000034045	100157082	ENSG00000125991	ERGIC3	-0.117001	0.196776	0.274453
ENSSSCG00000038013	100515818	ENSG00000176490	DIRAS1	-0.172728	0.19699	0.274723
ENSSSCG00000003710	100511088	ENSG00000168234	TTC39C	-0.158633	0.197027	0.274745
ENSSSCG00000032916	100513634	ENSG00000060762	MPC1	-0.0703874	0.197086	0.274798
ENSSSCG00000033307	102167388	ENSG00000168243	GNG4	-0.416668	0.197138	0.274841
ENSSSCG00000040581	100518866	ENSG00000114737	CISH	-0.149087	0.197219	0.274925
ENSSSCG00000031174	397038	ENSG00000165140	FBP1	0.168877	0.197243	0.274929
ENSSSCG00000035501	100620418	ENSG00000138375	SMARCAL1	0.117722	0.197445	0.275181
ENSSSCG00000051031	NA	ENSG00000181609	OR52D1	-0.190386	0.197689	0.275491
ENSSSCG00000031576	100511836	ENSG00000169964	TMEM42	-0.0866023	0.197817	0.27563
ENSSSCG00000033675	445518	ENSG00000124102	PI3	0.413973	0.197831	0.27563
ENSSSCG00000012739	100514558	ENSG00000269556	TMEM185A	0.128148	0.197859	0.27564
ENSSSCG00000010505	100518694	ENSG00000107447	DNTT	-0.447144	0.19816	0.27603
ENSSSCG00000038713	106508709	ENSG00000182809	CRIP2	-0.407066	0.198267	0.27615
ENSSSCG00000008453	100048963	ENSG00000143921	ABCG8	-0.254208	0.198348	0.276228
ENSSSCG00000009389	106505285	ENSG00000204977	TRIM13	-0.109896	0.198366	0.276228
ENSSSCG00000034868	100620549	ENSG00000220205	VAMP2	0.0753609	0.198793	0.276793
ENSSSCG00000004632	100156725	ENSG00000186417	GLDN	0.394824	0.19886	0.276857
ENSSSCG00000016372	100511107	ENSG00000115694	STK25	0.129592	0.199028	0.277041
ENSSSCG00000005782	100523885	ENSG00000184277	TM2D3	-0.131697	0.199035	0.277041
ENSSSCG00000007385	100626185	ENSG00000124134	KCNS1	0.428085	0.199546	0.277723
ENSSSCG00000001242	100141417	ENSG00000204681	GABBR1	0.109484	0.199838	0.278099
ENSSSCG00000007556	100521490	ENSG00000157778	PSMG3	-0.157207	0.199888	0.278139
ENSSSCG00000029783	100620286	ENSG00000150051	MKX	-0.21323	0.200141	0.27842
ENSSSCG00000017949	100522033	ENSG00000141499	WRAP53	0.123548	0.200145	0.27842
ENSSSCG00000015775	100154836	ENSG00000129187	DCTD	0.134401	0.200154	0.27842
ENSSSCG00000003794	100516743	ENSG00000116745	RPE65	0.245018	0.200548	0.278939
ENSSSCG00000012966	100516777	ENSG00000175573	C11orf68	0.158541	0.200847	0.279324
ENSSSCG00000016062	100155066	ENSG00000173559	NABP1	0.133639	0.200896	0.279363
ENSSSCG00000039861	106508518	ENSG00000119431	HDHD3	-0.22225	0.201124	0.27965
ENSSSCG00000033807	100154278	ENSG00000227051	C14orf132	0.118694	0.201499	0.280142
ENSSSCG00000029102	100511100	ENSG00000008838	MED24	0.161943	0.201703	0.280396
ENSSSCG00000033539	110261120	ENSG00000176092	CRYBG2	0.139065	0.201955	0.280716
ENSSSCG00000004347	100156082	ENSG00000112234	FBXL4	-0.136976	0.202042	0.280807
ENSSSCG00000016925	397251	ENSG00000145632	PLK2	0.414393	0.20207	0.280816
ENSSSCG00000062622	100156478	ENSG00000124721	DNAH8	0.248293	0.202603	0.281526
ENSSSCG00000007235	100525546	ENSG00000088325	TPX2	0.128224	0.202775	0.281735
ENSSSCG00000007776	100524551	ENSG00000099385	BCL7C	-0.154894	0.202871	0.281838
ENSSSCG00000054936	100270724	ENSG00000139194	RBP5	0.386509	0.203119	0.282153
ENSSSCG00000017926	100517000	ENSG00000174327	SLC16A13	0.121297	0.203205	0.282242
ENSSSCG00000014000	100515821	ENSG00000162931	TRIM17	-0.465192	0.203392	0.282472
ENSSSCG00000039212	110257406	ENSG00000196132	MYT1	-0.439496	0.203653	0.282805
ENSSSCG00000031139	100625585	ENSG00000123411	IKZF4	-0.155439	0.203685	0.282819
ENSSSCG00000031631	100623150	ENSG00000134697	GNL2	0.101205	0.203859	0.28303
ENSSSCG00000006098	100155024	ENSG00000156162	DPY19L4	-0.12294	0.203953	0.28313
ENSSSCG00000009782	100157752	ENSG00000182196	ARL6IP4	-0.0873032	0.204101	0.283282
ENSSSCG00000041835	100620991	ENSG00000176125	UFSP1	-0.173137	0.204105	0.283282
ENSSSCG00000007117	100514928	ENSG00000125812	GZF1	0.206434	0.204672	0.284038
ENSSSCG00000008009	100520185	ENSG00000103227	LMF1	-0.142777	0.20474	0.284101
ENSSSCG00000055314	100157325	ENSG00000205659	LIN52	-0.16453	0.20486	0.284238
ENSSSCG00000030908	100516891	ENSG00000156500	PABIR3	-0.364948	0.204994	0.284394
ENSSSCG00000029239	100522482	ENSG00000170476	MZB1	0.141459	0.205034	0.284419
ENSSSCG00000009072	100048965	ENSG00000164040	PGRMC2	-0.117918	0.205237	0.284671
ENSSSCG00000033518	110255967	ENSG00000073350	LLGL2	-0.191942	0.205265	0.284678
ENSSSCG00000008143	100513145	ENSG00000115652	UXS1	0.0758425	0.205521	0.285003
ENSSSCG00000032028	NA	ENSG00000063046	EIF4B	-0.0540984	0.205728	0.28526
ENSSSCG00000008304	100517275	ENSG00000135617	PRADC1	-0.0997813	0.205922	0.285498
ENSSSCG00000036665	NA	ENSG00000160908	ZNF394	0.0965246	0.20601	0.285557
ENSSSCG00000016608	100513386	ENSG00000164675	IQUB	0.211894	0.206018	0.285557
ENSSSCG00000005614	100739641	ENSG00000136830	NIBAN2	-0.192012	0.20603	0.285557
ENSSSCG00000007650	100515304	ENSG00000066923	STAG3	-0.367069	0.206075	0.28559
ENSSSCG00000015487	100516458	ENSG00000120337	TNFSF18	-0.434223	0.206216	0.285754
ENSSSCG00000023160	100156657	ENSG00000186577	SMIM29	-0.16058	0.206335	0.285821
ENSSSCG00000005920	100515826	ENSG00000261236	BOP1	0.152003	0.206338	0.285821
ENSSSCG00000044690	102159471	ENSG00000248905	FMN1	0.418235	0.206355	0.285821
ENSSSCG00000016305	100512018	ENSG00000185038	MROH2A	-0.232385	0.206355	0.285821
ENSSSCG00000010734	100156865	ENSG00000065154	OAT	-0.126981	0.206374	0.285821
ENSSSCG00000028996	100517137	ENSG00000165092	ALDH1A1	0.282609	0.206852	0.286452
ENSSSCG00000017282	100511715	ENSG00000007314	SCN4A	0.329469	0.206947	0.286554
ENSSSCG00000013064	397022	ENSG00000254772	EEF1G	-0.0683042	0.207155	0.286812
ENSSSCG00000033507	100144467	ENSG00000183734	ASCL2	0.44618	0.207596	0.287391
ENSSSCG00000033213	100519080	ENSG00000186687	LYRM7	-0.260456	0.207804	0.28763
ENSSSCG00000002755	100516737	ENSG00000102908	NFAT5	-0.109474	0.207819	0.28763
ENSSSCG00000004726	100513451	ENSG00000180979	LRRC57	-0.134533	0.207835	0.28763
ENSSSCG00000008601	100519770	ENSG00000115884	SDC1	-0.380282	0.208009	0.28784
ENSSSCG00000012731	100512880	ENSG00000010404	IDS	-0.0852977	0.20811	0.28795
ENSSSCG00000005220	NA	ENSG00000205808	PLPP6	-0.380541	0.208184	0.288022
ENSSSCG00000001063	100155795	ENSG00000007944	MYLIP	-0.0995477	0.208281	0.288125
ENSSSCG00000045673	100622765	ENSG00000163825	RTP3	0.223217	0.208368	0.288215
ENSSSCG00000015496	100623697	ENSG00000120334	CENPL	-0.144277	0.208403	0.288233
ENSSSCG00000010565	100152587	ENSG00000166171	DPCD	-0.0992195	0.2085	0.288337
ENSSSCG00000016971	100518224	ENSG00000131844	MCCC2	-0.108755	0.208734	0.288629
ENSSSCG00000005628	396676	ENSG00000136840	ST6GALNAC4	-0.113985	0.209084	0.289082
ENSSSCG00000016090	100415809	ENSG00000196141	SPATS2L	-0.225929	0.209206	0.289221
ENSSSCG00000027486	100620791	ENSG00000087077	TRIP6	-0.315456	0.209299	0.289319
ENSSSCG00000018069	808502	ENSG00000198763	MT-ND2	0.15249	0.209694	0.289834
ENSSSCG00000017191	100739290	ENSG00000167881	SRP68	0.133783	0.209741	0.289867
ENSSSCG00000008459	NA	ENSG00000115970	THADA	-0.290722	0.209947	0.290122
ENSSSCG00000022413	100514174	ENSG00000150455	TIRAP	-0.139033	0.210199	0.290434
ENSSSCG00000017371	100512625	ENSG00000091947	TMEM101	-0.116616	0.210228	0.290434
ENSSSCG00000032917	100153782	ENSG00000135093	USP30	0.10991	0.21024	0.290434
ENSSSCG00000035103	100523821	ENSG00000108474	PIGL	-0.134336	0.210403	0.290618
ENSSSCG00000039962	493184	ENSG00000106211	HSPB1	0.180199	0.210429	0.290618
ENSSSCG00000016957	397644	ENSG00000134061	CD180	0.132621	0.21044	0.290618
ENSSSCG00000022265	100625377	ENSG00000119559	C19orf25	0.120123	0.210809	0.291089
ENSSSCG00000035618	106508765	ENSG00000247077	PGAM5	-0.100704	0.210825	0.291089
ENSSSCG00000010571	100156620	ENSG00000120029	ARMH3	-0.0814391	0.210923	0.291192
ENSSSCG00000028488	100520063	ENSG00000213316	LTC4S	-0.493676	0.211238	0.291597
ENSSSCG00000028883	100622154	ENSG00000185917	SETD4	-0.160057	0.211401	0.29179
ENSSSCG00000007422	100154389	ENSG00000101457	DNTTIP1	0.0987324	0.211604	0.292027
ENSSSCG00000013830	100523720	ENSG00000105135	ILVBL	-0.0783933	0.211617	0.292027
ENSSSCG00000008728	100524264	ENSG00000168826	ZBTB49	-0.264713	0.211718	0.292126
ENSSSCG00000026741	100157124	ENSG00000124659	TBCC	-0.0959091	0.211748	0.292126
ENSSSCG00000038073	100125838	ENSG00000167207	NOD2	0.266725	0.211756	0.292126
ENSSSCG00000038964	100522861	ENSG00000240230	COX19	0.155064	0.211863	0.292242
ENSSSCG00000010912	100524038	ENSG00000118193	KIF14	-0.24994	0.212157	0.292618
ENSSSCG00000038631	100620700	ENSG00000101190	TCFL5	-0.0998696	0.212365	0.292873
ENSSSCG00000000228	100522189	ENSG00000196876	SCN8A	-0.394999	0.212962	0.293647
ENSSSCG00000016313	100154630	ENSG00000123485	HJURP	0.202249	0.212971	0.293647
ENSSSCG00000038025	110260412	ENSG00000185189	NRBP2	0.245966	0.213114	0.293813
ENSSSCG00000036208	397181	ENSG00000176974	SHMT1	0.361537	0.21315	0.293831
ENSSSCG00000003923	100514412	ENSG00000126107	HECTD3	0.127266	0.213184	0.293848
ENSSSCG00000012909	100511860	ENSG00000213402	PTPRCAP	-0.16223	0.213257	0.293916
ENSSSCG00000010073	100152325	ENSG00000250479	CHCHD10	0.163991	0.21334	0.294
ENSSSCG00000032049	100621291	ENSG00000074755	ZZEF1	0.140937	0.21344	0.294088
ENSSSCG00000005058	100155666	ENSG00000126775	ATG14	0.124432	0.213449	0.294088
ENSSSCG00000014170	397135	ENSG00000153113	CAST	0.084472	0.213521	0.294132
ENSSSCG00000008631	100525694	ENSG00000162976	SLC66A3	0.0882604	0.213526	0.294132
ENSSSCG00000029649	100622760	ENSG00000118096	IFT46	-0.102701	0.213601	0.294182
ENSSSCG00000007248	100153847	ENSG00000171456	ASXL1	-0.0643418	0.213608	0.294182
ENSSSCG00000004057	100156434	ENSG00000164674	SYTL3	-0.102195	0.213675	0.294243
ENSSSCG00000038763	110260834	ENSG00000100422	CERK	-0.102054	0.213727	0.294284
ENSSSCG00000017778	100515168	ENSG00000167536	DHRS13	0.143502	0.213942	0.294549
ENSSSCG00000009765	100157315	ENSG00000197653	DNAH10	-0.28139	0.214121	0.294765
ENSSSCG00000033325	100152706	ENSG00000104228	TRIM35	-0.096573	0.214752	0.295602
ENSSSCG00000027198	100516037	ENSG00000005882	PDK2	0.170322	0.214819	0.295662
ENSSSCG00000029785	100622613	ENSG00000170889	RPS9	-0.0879049	0.214895	0.295735
ENSSSCG00000023618	102162664	ENSG00000165694	FRMD7	-0.190632	0.214977	0.295817
ENSSSCG00000037263	100520614	ENSG00000196470	SIAH1	-0.151294	0.21505	0.295887
ENSSSCG00000016239	100620202	ENSG00000144460	NYAP2	0.413034	0.215186	0.296025
ENSSSCG00000003473	100521799	ENSG00000132881	CPLANE2	-0.358734	0.215196	0.296025
ENSSSCG00000011875	100520273	ENSG00000173200	PARP15	0.310169	0.215313	0.296155
ENSSSCG00000017316	100624659	ENSG00000073969	NSF	0.122926	0.215364	0.296194
ENSSSCG00000015334	100286778	ENSG00000004799	PDK4	0.440838	0.215836	0.296812
ENSSSCG00000047137	100626491	ENSG00000214510	SPINK13	-0.174787	0.215995	0.296999
ENSSSCG00000033168	100624423	ENSG00000064545	TMEM161A	0.0967284	0.216145	0.297174
ENSSSCG00000028045	100514904	ENSG00000090432	MUL1	0.136035	0.216323	0.297387
ENSSSCG00000034369	100624014	ENSG00000175093	SPSB4	0.430611	0.216451	0.297532
ENSSSCG00000032691	100155360	ENSG00000230062	ANKRD66	-0.294805	0.216649	0.297772
ENSSSCG00000052889	397569	ENSG00000143387	CTSK	-0.0986122	0.216774	0.297912
ENSSSCG00000014627	100518980	ENSG00000166311	SMPD1	0.165108	0.216924	0.298088
ENSSSCG00000011677	100625295	ENSG00000175066	GK5	0.0860477	0.216963	0.298109
ENSSSCG00000023419	100624966	ENSG00000104728	ARHGEF10	0.380971	0.217092	0.298255
ENSSSCG00000032262	110262029	ENSG00000127415	IDUA	0.199816	0.217534	0.298832
ENSSSCG00000039095	100623097	ENSG00000196660	SLC30A10	-0.416473	0.218102	0.299579
ENSSSCG00000002547	100523621	ENSG00000126214	KLC1	0.0724369	0.218201	0.299685
ENSSSCG00000055892	NA	ENSG00000196421	C20orf204	-0.306767	0.218299	0.299787
ENSSSCG00000025737	100739366	ENSG00000278685	IQCA1L	0.204079	0.218476	0.299999
ENSSSCG00000002729	100513600	ENSG00000103043	VAC14	0.152332	0.218996	0.300631
ENSSSCG00000035061	100626252	ENSG00000239779	WBP1	-0.126747	0.219002	0.300631
ENSSSCG00000058618	110257382	ENSG00000196700	ZNF512B	0.29532	0.219056	0.300631
ENSSSCG00000022864	100627301	ENSG00000242372	EIF6	0.0844639	0.219058	0.300631
ENSSSCG00000031532	110256486	ENSG00000148288	GBGT1	0.170704	0.219061	0.300631
ENSSSCG00000021514	397236	ENSG00000197822	OCLN	0.173611	0.219075	0.300631
ENSSSCG00000009285	100522569	ENSG00000240654	C1QTNF9	0.564734	0.219116	0.300655
ENSSSCG00000004366	100153106	ENSG00000112276	BVES	-0.323651	0.219212	0.300755
ENSSSCG00000029606	100523701	ENSG00000138356	AOX1	-0.480181	0.219384	0.300948
ENSSSCG00000022153	100623541	ENSG00000198203	SULT1C2	0.1123	0.219398	0.300948
ENSSSCG00000004602	100155694	ENSG00000151575	TEX9	-0.202378	0.219809	0.301479
ENSSSCG00000006639	100155103	ENSG00000143443	C1orf56	-0.254381	0.219953	0.301622
ENSSSCG00000011914	100515099	ENSG00000184307	ZDHHC23	-0.247273	0.219959	0.301622
ENSSSCG00000016295	100153801	ENSG00000066248	NGEF	0.348571	0.22002	0.301674
ENSSSCG00000002998	768109	ENSG00000077312	SNRPA	0.110467	0.220313	0.302043
ENSSSCG00000030246	100154450	ENSG00000132185	FCRLA	-0.119446	0.220439	0.302185
ENSSSCG00000022988	100622925	ENSG00000175894	TSPEAR	-0.42522	0.220462	0.302185
ENSSSCG00000011612	397606	ENSG00000163902	RPN1	-0.0738184	0.220505	0.302211
ENSSSCG00000038229	100626537	ENSG00000125746	EML2	0.100778	0.220671	0.302408
ENSSSCG00000023155	100624678	ENSG00000182372	CLN8	0.13906	0.220787	0.302534
ENSSSCG00000038715	110256140	ENSG00000154803	FLCN	0.139491	0.220842	0.302578
ENSSSCG00000011813	100520219	ENSG00000090530	P3H2	-0.219129	0.220991	0.30275
ENSSSCG00000034410	NA	ENSG00000167800	TBX10	0.298697	0.221267	0.303097
ENSSSCG00000017072	100511419	ENSG00000164574	GALNT10	0.0745887	0.221762	0.303742
ENSSSCG00000009874	100525129	ENSG00000111344	RASAL1	-0.379117	0.222126	0.304209
ENSSSCG00000024245	100514707	ENSG00000106305	AIMP2	0.196759	0.222366	0.304506
ENSSSCG00000029413	100037301	ENSG00000119772	DNMT3A	-0.0890235	0.222467	0.304612
ENSSSCG00000010821	449526	ENSG00000136628	EPRS1	-0.0804726	0.222562	0.30471
ENSSSCG00000032531	100625874	ENSG00000157106	SMG1	-0.0624801	0.222669	0.304824
ENSSSCG00000008997	100514354	ENSG00000171564	FGB	0.316863	0.222763	0.304922
ENSSSCG00000022499	100514453	ENSG00000115297	TLX2	0.335395	0.222908	0.305087
ENSSSCG00000016202	100626865	ENSG00000163481	RNF25	0.105028	0.223121	0.305347
ENSSSCG00000028788	100620287	ENSG00000196544	BORCS6	-0.115287	0.223298	0.305557
ENSSSCG00000014171	100523953	ENSG00000164307	ERAP1	-0.0876099	0.223505	0.305808
ENSSSCG00000038366	100144507	ENSG00000181467	RAP2B	-0.1644	0.223546	0.305832
ENSSSCG00000003324	102161426	ENSG00000196263	ZNF471	-0.471903	0.223598	0.305871
ENSSSCG00000004765	100519696	ENSG00000137824	RMDN3	-0.141995	0.223692	0.305968
ENSSSCG00000002037	100156315	ENSG00000139880	CDH24	-0.14064	0.224099	0.306493
ENSSSCG00000013437	100524070	ENSG00000071564	TCF3	0.0811756	0.224165	0.306543
ENSSSCG00000002036	NA	ENSG00000100804	PSMB5	-0.0765118	0.224183	0.306543
ENSSSCG00000020990	100513566	ENSG00000174844	DNAH12	-0.328718	0.22425	0.306599
ENSSSCG00000003795	100516916	ENSG00000116729	WLS	-0.190317	0.224271	0.306599
ENSSSCG00000010586	100155412	ENSG00000107882	SUFU	0.220634	0.224684	0.307132
ENSSSCG00000008335	100511872	ENSG00000244234	GMCL2	-0.148244	0.225055	0.307606
ENSSSCG00000001970	NA	ENSG00000129493	HEATR5A	-0.111285	0.225127	0.307671
ENSSSCG00000023525	100157089	ENSG00000196932	TMEM26	-0.219747	0.225227	0.307776
ENSSSCG00000001900	100154110	ENSG00000103653	CSK	0.12306	0.225466	0.308071
ENSSSCG00000006303	100514228	ENSG00000143164	DCAF6	-0.101271	0.225568	0.308178
ENSSSCG00000001347	100144450	ENSG00000204569	PPP1R10	-0.107821	0.225734	0.308354
ENSSSCG00000015227	100513370	ENSG00000182934	SRPRA	0.0915562	0.225744	0.308354
ENSSSCG00000002367	100738266	ENSG00000165898	ISCA2	-0.116127	0.225866	0.308473
ENSSSCG00000013858	100512214	ENSG00000269058	CALR3	0.204847	0.225901	0.308473
ENSSSCG00000062035	NA	ENSG00000066032	CTNNA2	-0.336796	0.225942	0.308473
ENSSSCG00000004475	397563	ENSG00000135312	HTR1B	-0.408085	0.225952	0.308473
ENSSSCG00000036027	100621246	ENSG00000176058	TPRN	-0.190411	0.22597	0.308473
ENSSSCG00000037619	100625070	ENSG00000123427	EEF1AKMT3	-0.121197	0.225988	0.308473
ENSSSCG00000006392	100154024	ENSG00000162729	IGSF8	0.201803	0.225997	0.308473
ENSSSCG00000015815	100153248	ENSG00000077782	FGFR1	-0.435824	0.226154	0.308655
ENSSSCG00000037671	110258361	ENSG00000179364	PACS2	0.160896	0.226443	0.309017
ENSSSCG00000011420	100519215	ENSG00000259956	RBM15B	-0.162699	0.226528	0.309101
ENSSSCG00000037846	100520554	ENSG00000153093	ACOXL	0.410152	0.226937	0.309614
ENSSSCG00000037188	100525506	ENSG00000174788	PCP2	0.323687	0.226952	0.309614
ENSSSCG00000004752	100516945	ENSG00000178997	EXD1	0.134617	0.227024	0.30968
ENSSSCG00000017386	733576	ENSG00000126581	BECN1	-0.0749561	0.227249	0.309954
ENSSSCG00000011703	100522400	ENSG00000169903	TM4SF4	-0.171952	0.22729	0.309978
ENSSSCG00000001472	100157996	ENSG00000204252	HLA-DOA	0.0791544	0.22777	0.3106
ENSSSCG00000049797	NA	ENSG00000185614	INKA1	0.111368	0.227952	0.310768
ENSSSCG00000031373	100156277	ENSG00000204020	LIPN	-0.30985	0.227956	0.310768
ENSSSCG00000008634	100512277	ENSG00000143882	ATP6V1C2	-0.32977	0.227965	0.310768
ENSSSCG00000013425	106509466	ENSG00000099812	MISP	0.291636	0.228	0.310784
ENSSSCG00000017934	100127486	ENSG00000181885	CLDN7	0.158292	0.228135	0.310935
ENSSSCG00000006391	396828	ENSG00000018625	ATP1A2	0.376484	0.228296	0.311121
ENSSSCG00000012653	100523109	ENSG00000188706	ZDHHC9	-0.101672	0.228369	0.311188
ENSSSCG00000050616	100156404	ENSG00000119630	PGF	0.353382	0.228529	0.311374
ENSSSCG00000000965	100518196	ENSG00000025770	NCAPH2	0.116267	0.228565	0.311389
ENSSSCG00000012587	100037962	ENSG00000072315	TRPC5	-0.222337	0.228591	0.311389
ENSSSCG00000027320	100620628	ENSG00000188687	SLC4A5	0.438132	0.228612	0.311389
ENSSSCG00000009842	110255219	ENSG00000183273	CCDC60	0.446497	0.229429	0.31244
ENSSSCG00000013655	396750	ENSG00000090339	ICAM1	-0.128461	0.229431	0.31244
ENSSSCG00000037682	110261476	ENSG00000010704	HFE	-0.270776	0.229601	0.312638
ENSSSCG00000023105	100516825	ENSG00000173848	NET1	-0.0918126	0.229884	0.312991
ENSSSCG00000004951	100517743	ENSG00000103591	AAGAB	-0.0765239	0.230007	0.313126
ENSSSCG00000031707	100624883	ENSG00000175215	CTDSP2	0.0611428	0.230037	0.313134
ENSSSCG00000025272	100518515	ENSG00000114735	HEMK1	-0.0968768	0.230078	0.313158
ENSSSCG00000024970	100738127	ENSG00000117036	ETV3	-0.0956682	0.230465	0.31365
ENSSSCG00000010170	100156849	ENSG00000162946	DISC1	-0.282582	0.230507	0.313675
ENSSSCG00000034905	110260885	ENSG00000167508	MVD	0.154606	0.230648	0.313835
ENSSSCG00000062839	100524148	ENSG00000116663	FBXO6	-0.121104	0.23077	0.313968
ENSSSCG00000027677	110255205	ENSG00000108798	ABI3	-0.175862	0.230853	0.314048
ENSSSCG00000022671	100520278	ENSG00000144278	GALNT13	0.268828	0.230884	0.314057
ENSSSCG00000016585	100520873	ENSG00000106348	IMPDH1	0.167061	0.231075	0.314285
ENSSSCG00000024810	110255303	ENSG00000133250	ZNF414	0.146758	0.231459	0.314773
ENSSSCG00000025791	100626383	ENSG00000164077	MON1A	-0.233908	0.231536	0.314846
ENSSSCG00000016431	100515695	ENSG00000106648	GALNTL5	0.312934	0.231647	0.314963
ENSSSCG00000032085	100521180	ENSG00000105298	CACTIN	0.127805	0.231745	0.315042
ENSSSCG00000008031	100522604	ENSG00000090581	GNPTG	-0.0949853	0.231753	0.315042
ENSSSCG00000004698	100153748	ENSG00000184716	SERINC4	-0.0826036	0.231915	0.31523
ENSSSCG00000003080	100524810	ENSG00000216588	IGSF23	0.261955	0.232144	0.315508
ENSSSCG00000014375	100518652	ENSG00000170445	HARS1	0.10743	0.232453	0.315894
ENSSSCG00000038287	110261049	ENSG00000160439	RDH13	0.181528	0.23279	0.31632
ENSSSCG00000050530	100155268	ENSG00000100104	SRRD	0.349769	0.232844	0.316359
ENSSSCG00000016590	100521760	ENSG00000197157	SND1	0.125667	0.232876	0.31637
ENSSSCG00000005312	100153191	ENSG00000137078	SIT1	-0.0897602	0.233266	0.316852
ENSSSCG00000040089	110258363	ENSG00000185347	TEDC1	0.142736	0.233302	0.316852
ENSSSCG00000012291	100511851	ENSG00000068394	GPKOW	0.170592	0.233303	0.316852
ENSSSCG00000059318	100627929	ENSG00000162076	FLYWCH2	0.23464	0.233348	0.316879
ENSSSCG00000052616	100622393	ENSG00000179934	CCR8	-0.445779	0.233536	0.317102
ENSSSCG00000006305	100157188	ENSG00000143199	ADCY10	0.301446	0.233675	0.317257
ENSSSCG00000026536	100620320	ENSG00000150401	DCUN1D2	0.0993828	0.234307	0.318082
ENSSSCG00000000559	100151839	ENSG00000123094	RASSF8	-0.191134	0.234366	0.318129
ENSSSCG00000017089	100515934	ENSG00000197043	ANXA6	0.120476	0.234403	0.318146
ENSSSCG00000034632	100623846	ENSG00000241360	PDXP	0.252374	0.234635	0.318428
ENSSSCG00000010116	100154310	ENSG00000100075	SLC25A1	0.161497	0.234799	0.318614
ENSSSCG00000058782	106504199	ENSG00000203795	FAM24A	-0.303949	0.234828	0.318614
ENSSSCG00000017528	100520095	ENSG00000002919	SNX11	0.0912154	0.234846	0.318614
ENSSSCG00000014014	100520777	ENSG00000197226	TBC1D9B	-0.142868	0.234924	0.318687
ENSSSCG00000017195	100523461	ENSG00000141569	TRIM65	-0.146204	0.234972	0.318719
ENSSSCG00000021728	100217393	ENSG00000100079	LGALS2	0.161991	0.23593	0.319985
ENSSSCG00000033171	110260605	ENSG00000185386	MAPK11	-0.387505	0.235985	0.320027
ENSSSCG00000017500	100271745	ENSG00000173991	TCAP	0.357702	0.236411	0.320571
ENSSSCG00000006634	100155916	ENSG00000163154	TNFAIP8L2	0.0744538	0.236438	0.320575
ENSSSCG00000006821	100514231	ENSG00000134202	GSTM3	-0.172847	0.236558	0.320703
ENSSSCG00000005105	100523040	ENSG00000259494	MRPL46	-0.110935	0.23668	0.320835
ENSSSCG00000000732	100625935	ENSG00000130038	CRACR2A	0.269462	0.236764	0.320916
ENSSSCG00000035999	100511443	ENSG00000168101	NUDT16L1	0.147193	0.236938	0.321103
ENSSSCG00000039710	396690	ENSG00000111245	MYL2	0.212764	0.236969	0.321103
ENSSSCG00000004421	791125	ENSG00000010810	FYN	-0.0804032	0.236976	0.321103
ENSSSCG00000013727	100520179	ENSG00000123144	TRIR	0.0746517	0.237055	0.321147
ENSSSCG00000004357	100154026	ENSG00000112246	SIM1	0.381087	0.237058	0.321147
ENSSSCG00000017874	396820	ENSG00000074370	ATP2A3	0.117798	0.237155	0.321246
ENSSSCG00000027024	100625143	ENSG00000213199	ASIC3	0.116533	0.23719	0.321259
ENSSSCG00000004458	100158028	ENSG00000146242	TPBG	-0.323445	0.237252	0.32131
ENSSSCG00000007428	100518228	ENSG00000168612	ZSWIM1	0.183617	0.237612	0.321732
ENSSSCG00000011826	100153715	ENSG00000145014	TMEM44	-0.349098	0.237613	0.321732
ENSSSCG00000030260	100621523	ENSG00000070087	PFN2	0.169602	0.23775	0.321884
ENSSSCG00000037733	110260258	ENSG00000205133	TRIQK	-0.330484	0.237851	0.321988
ENSSSCG00000062039	100625381	ENSG00000111540	RAB5B	0.193717	0.237941	0.322075
ENSSSCG00000002357	100153301	ENSG00000119711	ALDH6A1	0.110759	0.238289	0.322513
ENSSSCG00000057105	100510993	ENSG00000101911	PRPS2	0.101399	0.238317	0.322517
ENSSSCG00000031898	100738794	ENSG00000178033	CALHM5	0.164671	0.238596	0.322862
ENSSSCG00000001463	654294	ENSG00000240065	PSMB9	0.0733725	0.238746	0.323031
ENSSSCG00000011426	100521113	ENSG00000164087	POC1A	-0.179493	0.238782	0.323046
ENSSSCG00000002763	100517946	ENSG00000132600	PRMT7	0.0869618	0.238909	0.323185
ENSSSCG00000002921	100524809	ENSG00000105270	CLIP3	0.320077	0.23903	0.323308
ENSSSCG00000007800	100514708	ENSG00000180096	SEPTIN1	0.128841	0.23905	0.323308
ENSSSCG00000003875	100518433	ENSG00000085831	TTC39A	0.427871	0.239157	0.32342
ENSSSCG00000040621	100739092	ENSG00000214694	ARHGEF33	-0.340546	0.239192	0.323433
ENSSSCG00000001473	100520915	ENSG00000204248	COL11A2	0.354857	0.239616	0.32395
ENSSSCG00000057051	100522042	ENSG00000135902	CHRND	0.326643	0.239624	0.32395
ENSSSCG00000037646	397613	ENSG00000140403	DNAJA4	-0.109052	0.239716	0.324041
ENSSSCG00000048487	NA	ENSG00000230054	TEX53	0.398405	0.239869	0.324214
ENSSSCG00000016449	100523477	ENSG00000106560	GIMAP2	-0.20714	0.240776	0.325406
ENSSSCG00000012467	100524840	ENSG00000102271	KLHL4	-0.358527	0.240891	0.325521
ENSSSCG00000005174	100153321	ENSG00000155876	RRAGA	-0.0739782	0.240911	0.325521
ENSSSCG00000013879	100037269	ENSG00000130304	SLC27A1	-0.146279	0.240954	0.325545
ENSSSCG00000005350	100624516	ENSG00000147912	FBXO10	0.27654	0.241	0.325574
ENSSSCG00000002380	100153971	ENSG00000119703	ZC2HC1C	0.427036	0.241099	0.325674
ENSSSCG00000017337	100520929	ENSG00000181513	ACBD4	0.142937	0.241226	0.325782
ENSSSCG00000009176	100526122	ENSG00000109270	LAMTOR3	-0.107911	0.24123	0.325782
ENSSSCG00000036724	100519789	ENSG00000109846	CRYAB	0.334481	0.241403	0.325956
ENSSSCG00000017617	100526072	ENSG00000121064	SCPEP1	-0.0955478	0.241408	0.325956
ENSSSCG00000022312	100620673	ENSG00000131941	RHPN2	-0.252263	0.241592	0.326171
ENSSSCG00000010747	100156286	ENSG00000154493	C10orf90	-0.139694	0.241822	0.326447
ENSSSCG00000008947	100520317	ENSG00000163626	COX18	-0.119935	0.241962	0.326601
ENSSSCG00000030095	100625290	ENSG00000109906	ZBTB16	0.188672	0.241986	0.326601
ENSSSCG00000007709	100626099	ENSG00000106638	TBL2	-0.146615	0.242169	0.326814
ENSSSCG00000008298	100516548	ENSG00000144048	DUSP11	-0.0791704	0.242388	0.327076
ENSSSCG00000000661	100155344	ENSG00000111752	PHC1	-0.103809	0.242672	0.327425
ENSSSCG00000001480	100521501	ENSG00000187871	GFRAL	-0.462984	0.24278	0.327523
ENSSSCG00000006470	100152334	ENSG00000143303	METTL25B	0.136468	0.242795	0.327523
ENSSSCG00000006511	100156361	ENSG00000160753	RUSC1	-0.109221	0.242926	0.327665
ENSSSCG00000009048	100511026	ENSG00000109458	GAB1	-0.175066	0.242991	0.327706
ENSSSCG00000000411	100157578	ENSG00000166886	NAB2	-0.32581	0.243029	0.327706
ENSSSCG00000035123	100522132	ENSG00000170619	COMMD5	-0.130439	0.243031	0.327706
ENSSSCG00000005352	100153190	ENSG00000070601	FRMPD1	0.26953	0.243123	0.327796
ENSSSCG00000014054	100525508	ENSG00000169258	GPRIN1	-0.300924	0.243208	0.327876
ENSSSCG00000011741	100517915	ENSG00000173905	GOLIM4	0.140006	0.243259	0.327912
ENSSSCG00000009912	100151786	ENSG00000167272	POP5	-0.100466	0.243289	0.327918
ENSSSCG00000003973	100525292	ENSG00000171793	CTPS1	0.113514	0.243477	0.328138
ENSSSCG00000017103	100518046	ENSG00000145545	SRD5A1	-0.115844	0.243607	0.328278
ENSSSCG00000006312	102163953	ENSG00000143167	GPA33	0.484135	0.243663	0.32832
ENSSSCG00000006380	100511325	ENSG00000117090	SLAMF1	-0.103467	0.243714	0.328355
ENSSSCG00000013906	100522304	ENSG00000105700	KXD1	0.078863	0.244248	0.32904
ENSSSCG00000009614	100155695	ENSG00000158863	FHIP2B	0.113222	0.244321	0.329104
ENSSSCG00000040707	106505131	ENSG00000165105	RASEF	-0.290007	0.24447	0.329271
ENSSSCG00000011942	397042	ENSG00000196776	CD47	0.104503	0.244837	0.329732
ENSSSCG00000004794	NA	ENSG00000166069	TMCO5A	0.197087	0.244886	0.329763
ENSSSCG00000038915	100623073	ENSG00000151952	TMEM132D	0.222423	0.244949	0.329814
ENSSSCG00000015961	100154583	ENSG00000144354	CDCA7	-0.128721	0.245026	0.329872
ENSSSCG00000002706	100521793	ENSG00000065457	ADAT1	-0.154551	0.245043	0.329872
ENSSSCG00000033358	100524550	ENSG00000176428	VPS37D	0.389223	0.245644	0.330648
ENSSSCG00000024411	100624639	ENSG00000167447	SMG8	-0.553884	0.245686	0.33067
ENSSSCG00000032054	110259876	ENSG00000166997	CNPY4	0.106131	0.245797	0.330777
ENSSSCG00000007133	100154828	ENSG00000154930	ACSS1	-0.0864595	0.245816	0.330777
ENSSSCG00000001027	100155536	ENSG00000153162	BMP6	-0.414622	0.245989	0.330975
ENSSSCG00000023371	100624668	ENSG00000024422	EHD2	0.361582	0.246249	0.33129
ENSSSCG00000007082	100521590	ENSG00000125879	OTOR	-0.380631	0.246321	0.331334
ENSSSCG00000004772	100155635	ENSG00000140320	BAHD1	0.109239	0.246332	0.331334
ENSSSCG00000038587	100512506	ENSG00000101343	CRNKL1	-0.0810549	0.246394	0.331382
ENSSSCG00000011075	100519102	ENSG00000120549	KIAA1217	-0.367731	0.246697	0.331757
ENSSSCG00000004709	100157803	ENSG00000140265	ZSCAN29	-0.144191	0.24684	0.331915
ENSSSCG00000030309	780431	ENSG00000165795	NDRG2	0.122986	0.246998	0.332093
ENSSSCG00000007364	100157616	ENSG00000101052	IFT52	-0.0887146	0.247046	0.332123
ENSSSCG00000025483	100511013	ENSG00000196208	GREB1	0.192764	0.247147	0.332224
ENSSSCG00000007189	100513633	ENSG00000125775	SDCBP2	0.121079	0.247392	0.332511
ENSSSCG00000053306	100520414	ENSG00000128944	KNSTRN	-0.128302	0.247411	0.332511
ENSSSCG00000052107	100623961	ENSG00000149932	TMEM219	-0.0956539	0.247448	0.332526
ENSSSCG00000001422	448981	ENSG00000166278	C2	-0.151863	0.247684	0.332747
ENSSSCG00000016315	396669	ENSG00000072080	SPP2	0.297862	0.247687	0.332747
ENSSSCG00000035795	100624225	ENSG00000184900	SUMO3	-0.151732	0.247689	0.332747
ENSSSCG00000011594	100513111	ENSG00000177463	NR2C2	0.1201	0.247841	0.332916
ENSSSCG00000012584	100522971	ENSG00000077274	CAPN6	-0.196732	0.248496	0.333762
ENSSSCG00000010094	100154733	ENSG00000099940	SNAP29	0.0478295	0.248596	0.333861
ENSSSCG00000001137	NA	ENSG00000124575	H1-3	-0.226032	0.248672	0.333929
ENSSSCG00000006901	100519143	ENSG00000067208	EVI5	-0.142619	0.248987	0.334288
ENSSSCG00000029602	100625330	ENSG00000047056	WDR37	-0.115195	0.24899	0.334288
ENSSSCG00000025401	100233178	ENSG00000185324	CDK10	0.155766	0.249164	0.334487
ENSSSCG00000000746	100512536	ENSG00000182484	WASH6P	0.142361	0.249692	0.335161
ENSSSCG00000032903	NA	ENSG00000162585	FAAP20	0.118976	0.249976	0.335508
ENSSSCG00000015540	100511275	ENSG00000153029	MR1	-0.145119	0.250372	0.336004
ENSSSCG00000035757	100515711	ENSG00000145687	SSBP2	0.173254	0.25044	0.336061
ENSSSCG00000007952	100515536	ENSG00000126602	TRAP1	0.134158	0.250581	0.336161
ENSSSCG00000012286	100525971	ENSG00000221994	ZNF630	-0.254606	0.250615	0.336161
ENSSSCG00000037183	110259356	ENSG00000205784	ARRDC5	0.421184	0.250619	0.336161
ENSSSCG00000039838	100152559	ENSG00000148908	RGS10	0.083074	0.250633	0.336161
ENSSSCG00000037213	100525755	ENSG00000054116	TRAPPC3	0.0621851	0.250644	0.336161
ENSSSCG00000017957	100101929	ENSG00000161960	EIF4A1	0.0544323	0.250679	0.336174
ENSSSCG00000007992	100739135	ENSG00000007541	PIGQ	0.0947293	0.250845	0.336362
ENSSSCG00000033800	100152019	ENSG00000139946	PELI2	0.337595	0.251081	0.336644
ENSSSCG00000009077	100517839	ENSG00000164070	HSPA4L	-0.20521	0.251173	0.336733
ENSSSCG00000044760	397153	ENSG00000268655	ENSG00000268655	-0.143774	0.251306	0.336876
ENSSSCG00000033876	100151805	ENSG00000111737	RAB35	0.081212	0.251526	0.337136
ENSSSCG00000007315	100152525	ENSG00000131043	AAR2	0.0997051	0.251591	0.337189
ENSSSCG00000005471	100516535	ENSG00000148158	SNX30	0.258319	0.251982	0.337678
ENSSSCG00000031129	100125966	ENSG00000124523	SIRT5	0.083125	0.25213	0.337841
ENSSSCG00000008171	100521893	ENSG00000170485	NPAS2	-0.280507	0.252196	0.337896
ENSSSCG00000024223	100625324	ENSG00000130762	ARHGEF16	0.145007	0.25225	0.337933
ENSSSCG00000023526	100620989	ENSG00000079337	RAPGEF3	-0.240494	0.252512	0.33825
ENSSSCG00000035600	100153566	ENSG00000108176	DNAJC12	-0.221389	0.253052	0.338938
ENSSSCG00000015444	396707	ENSG00000091136	LAMB1	-0.423858	0.253087	0.338949
ENSSSCG00000012914	100512330	ENSG00000172613	RAD9A	-0.115478	0.253123	0.338963
ENSSSCG00000014028	100521252	ENSG00000113240	CLK4	-0.0933701	0.253263	0.339115
ENSSSCG00000008785	100525173	ENSG00000197712	FAM114A1	-0.151097	0.253616	0.339553
ENSSSCG00000012307	100515638	ENSG00000147082	CCNB3	0.115365	0.253815	0.339785
ENSSSCG00000015095	100513674	ENSG00000110344	UBE4A	0.0832887	0.254177	0.340235
ENSSSCG00000037197	100626167	ENSG00000166170	BAG5	-0.0783913	0.254253	0.340302
ENSSSCG00000014015	100518897	ENSG00000161010	MRNIP	-0.265032	0.254322	0.340359
ENSSSCG00000025138	100628067	ENSG00000218891	ZNF579	0.177173	0.254533	0.340607
ENSSSCG00000004758	100154565	ENSG00000104140	RHOV	0.402834	0.254591	0.340649
ENSSSCG00000017883	100523568	ENSG00000167741	GGT6	0.229796	0.254626	0.340661
ENSSSCG00000000667	100526050	ENSG00000111732	AICDA	0.212461	0.25473	0.340746
ENSSSCG00000020663	100514805	ENSG00000055609	KMT2C	0.111641	0.254742	0.340746
ENSSSCG00000003412	100511264	ENSG00000171824	EXOSC10	0.103298	0.255022	0.34107
ENSSSCG00000024567	100627245	ENSG00000080031	PTPRH	-0.291	0.255037	0.34107
ENSSSCG00000006524	100155108	ENSG00000169231	THBS3	0.287211	0.255116	0.341142
ENSSSCG00000042324	100519894	ENSG00000128563	PRKRIP1	-0.0694913	0.255336	0.341401
ENSSSCG00000028186	100736605	ENSG00000099364	FBXL19	0.0978368	0.255426	0.341486
ENSSSCG00000005124	100157070	ENSG00000096872	IFT74	0.197385	0.255515	0.34157
ENSSSCG00000023658	100620309	ENSG00000184162	NR2C2AP	-0.103151	0.255679	0.341754
ENSSSCG00000023280	100626471	ENSG00000088002	SULT2B1	-0.18973	0.255776	0.341816
ENSSSCG00000004543	100513511	ENSG00000103707	MTFMT	-0.0884001	0.255778	0.341816
ENSSSCG00000005512	414437	ENSG00000106804	C5	0.391232	0.255913	0.341961
ENSSSCG00000006418	NA	ENSG00000163565	IFI16	-0.0865931	0.255985	0.342023
ENSSSCG00000014363	100738541	ENSG00000113073	SLC4A9	0.238499	0.256139	0.342193
ENSSSCG00000007748	100316854	ENSG00000146733	PSPH	-0.127347	0.256173	0.342203
ENSSSCG00000032029	110258189	ENSG00000167393	PPP2R3B	-0.260156	0.25653	0.342645
ENSSSCG00000034147	110257191	ENSG00000168393	DTYMK	-0.118822	0.256682	0.342813
ENSSSCG00000001887	100156508	ENSG00000198794	SCAMP5	-0.0783448	0.256946	0.34313
ENSSSCG00000004047	100156324	ENSG00000112110	MRPL18	-0.0879185	0.257008	0.343178
ENSSSCG00000004684	100522412	ENSG00000104133	SPG11	0.059776	0.257113	0.343255
ENSSSCG00000017218	100511219	ENSG00000109089	CDR2L	-0.197825	0.257124	0.343255
ENSSSCG00000011000	100512008	ENSG00000086061	DNAJA1	-0.0938747	0.257145	0.343255
ENSSSCG00000005969	100152185	ENSG00000164961	WASHC5	-0.0680764	0.257745	0.343964
ENSSSCG00000033015	100737088	ENSG00000156966	B3GNT7	0.396537	0.257746	0.343964
ENSSSCG00000023434	100622923	ENSG00000163590	PPM1L	-0.103536	0.257755	0.343964
ENSSSCG00000004046	100152694	ENSG00000146453	PNLDC1	0.345356	0.258161	0.344454
ENSSSCG00000025253	NA	ENSG00000183878	UTY	-0.376503	0.258176	0.344454
ENSSSCG00000017248	100517851	ENSG00000166685	COG1	-0.0874831	0.258363	0.344669
ENSSSCG00000027052	100157485	ENSG00000166821	PEX11A	-0.152793	0.258435	0.34473
ENSSSCG00000021911	100513927	ENSG00000103034	NDRG4	-0.198945	0.258537	0.344831
ENSSSCG00000014187	100512459	ENSG00000112874	NUDT12	-0.344204	0.258644	0.344938
ENSSSCG00000040224	110256495	ENSG00000160188	RSPH1	0.289686	0.258702	0.344981
ENSSSCG00000053283	100628130	ENSG00000166257	SCN3B	-0.270419	0.258881	0.345183
ENSSSCG00000029151	100523674	ENSG00000105538	RASIP1	0.100332	0.259033	0.345322
ENSSSCG00000012593	100524920	ENSG00000147246	HTR2C	0.342198	0.259038	0.345322
ENSSSCG00000044078	102161011	ENSG00000111653	ING4	0.0677363	0.259191	0.345491
ENSSSCG00000006646	396653	ENSG00000143437	ARNT	0.103133	0.259247	0.34553
ENSSSCG00000001475	100155600	ENSG00000112473	SLC39A7	-0.0791125	0.259345	0.345625
ENSSSCG00000028078	100525608	ENSG00000108963	DPH1	-0.0864601	0.259377	0.345633
ENSSSCG00000006582	100153930	ENSG00000189334	S100A14	-0.357779	0.259669	0.345987
ENSSSCG00000005983	100155780	ENSG00000156802	ATAD2	0.107781	0.259822	0.346155
ENSSSCG00000039393	100512576	ENSG00000166068	SPRED1	-0.322068	0.260007	0.346366
ENSSSCG00000004324	100523036	ENSG00000083099	LYRM2	-0.0981125	0.260082	0.34643
ENSSSCG00000023920	100620503	ENSG00000117385	P3H1	0.126073	0.260193	0.346543
ENSSSCG00000016570	100515287	ENSG00000158457	TSPAN33	-0.17874	0.260238	0.346567
ENSSSCG00000027986	100626423	ENSG00000197150	ABCB8	0.166788	0.260292	0.346604
ENSSSCG00000010167	100515801	ENSG00000212916	MAP10	-0.328246	0.260515	0.346838
ENSSSCG00000012055	100513379	ENSG00000159256	MORC3	-0.100392	0.260521	0.346838
ENSSSCG00000044084	100620218	ENSG00000254901	BORCS8	0.180866	0.260658	0.346978
ENSSSCG00000003110	100515084	ENSG00000130749	ZC3H4	-0.0761304	0.260701	0.346978
ENSSSCG00000010252	100153520	ENSG00000156510	HKDC1	0.163379	0.260706	0.346978
ENSSSCG00000003382	100626842	ENSG00000173662	TAS1R1	0.320323	0.260944	0.347259
ENSSSCG00000027568	100623761	ENSG00000136573	BLK	-0.0935476	0.26144	0.347883
ENSSSCG00000000680	100736664	ENSG00000250510	GPR162	-0.416772	0.261506	0.347936
ENSSSCG00000038856	100154191	ENSG00000171206	TRIM8	-0.0931468	0.261706	0.348166
ENSSSCG00000014051	100523050	ENSG00000048140	TSPAN17	-0.0985218	0.261759	0.348201
ENSSSCG00000040317	100154319	ENSG00000291237	SOD2	0.198054	0.262189	0.348738
ENSSSCG00000016519	100520813	ENSG00000122787	AKR1D1	0.303097	0.262543	0.349172
ENSSSCG00000023818	100519229	ENSG00000113048	MRPS27	-0.0838357	0.263067	0.349835
ENSSSCG00000000799	100127166	ENSG00000198001	IRAK4	-0.0868735	0.263313	0.350125
ENSSSCG00000031429	100622418	ENSG00000137693	YAP1	-0.121698	0.263364	0.350143
ENSSSCG00000023848	100525161	ENSG00000169085	VXN	-0.292296	0.263416	0.350143
ENSSSCG00000013476	100518716	ENSG00000161082	CELF5	-0.291421	0.263431	0.350143
ENSSSCG00000037000	100521392	ENSG00000147955	SIGMAR1	0.0926665	0.263434	0.350143
ENSSSCG00000018026	100523091	ENSG00000241322	FBXW10B	0.236214	0.263497	0.350191
ENSSSCG00000004948	100152069	ENSG00000137834	SMAD6	0.334909	0.263601	0.350294
ENSSSCG00000029536	100521045	ENSG00000080293	SCTR	0.34755	0.263745	0.35045
ENSSSCG00000024714	100625893	ENSG00000171757	LRRC34	-0.0828019	0.263795	0.35048
ENSSSCG00000004487	100515594	ENSG00000135297	MTO1	-0.107421	0.263898	0.350582
ENSSSCG00000002009	403165	ENSG00000100889	PCK2	0.163808	0.264009	0.350671
ENSSSCG00000018092	808512	ENSG00000198695	MT-ND6	0.129456	0.26402	0.350671
ENSSSCG00000010607	414914	ENSG00000065618	COL17A1	0.288024	0.264269	0.350967
ENSSSCG00000015509	100520856	ENSG00000143207	COP1	0.0878575	0.264813	0.351653
ENSSSCG00000022091	100525800	ENSG00000179542	SLITRK4	0.223425	0.265689	0.352756
ENSSSCG00000050073	NA	ENSG00000288658	ENSG00000288658	0.398206	0.265713	0.352756
ENSSSCG00000021306	100048959	ENSG00000182963	GJC1	0.15663	0.265724	0.352756
ENSSSCG00000028561	100515419	ENSG00000178562	CD28	-0.095458	0.26615	0.353284
ENSSSCG00000011226	100038019	ENSG00000163513	TGFBR2	-0.0570865	0.266259	0.353394
ENSSSCG00000015826	100524716	ENSG00000147471	PLPBP	0.089723	0.266657	0.353885
ENSSSCG00000021333	100627936	ENSG00000130669	PAK4	0.177123	0.266702	0.35391
ENSSSCG00000025842	100513194	ENSG00000137098	SPAG8	-0.0934281	0.266824	0.354035
ENSSSCG00000026940	100154896	ENSG00000003400	CASP10	-0.0956407	0.26688	0.354073
ENSSSCG00000040162	110260086	ENSG00000176046	NUPR1	0.178061	0.266992	0.354185
ENSSSCG00000031741	100316853	ENSG00000171848	RRM2	-0.093763	0.267051	0.354229
ENSSSCG00000034364	102158777	ENSG00000128487	SPECC1	0.152895	0.267222	0.354419
ENSSSCG00000034494	110257078	ENSG00000247626	MARS2	-0.279823	0.267371	0.354581
ENSSSCG00000035741	100627970	ENSG00000169905	TOR1AIP2	-0.0928686	0.267865	0.3552
ENSSSCG00000023033	100620838	ENSG00000041880	PARP3	-0.115017	0.267985	0.355289
ENSSSCG00000003699	100524319	ENSG00000141449	GREB1L	-0.206455	0.267987	0.355289
ENSSSCG00000027553	110255185	ENSG00000156575	PRG3	0.466893	0.268022	0.355299
ENSSSCG00000027609	448964	ENSG00000145321	GC	0.338348	0.268226	0.355533
ENSSSCG00000017915	100512921	ENSG00000182853	VMO1	0.148923	0.268753	0.356196
ENSSSCG00000054336	110258090	ENSG00000238227	TMEM250	0.264702	0.26887	0.356314
ENSSSCG00000005267	396942	ENSG00000135046	ANXA1	-0.11494	0.268938	0.356364
ENSSSCG00000009563	100620378	ENSG00000150403	TMCO3	0.0862725	0.268962	0.356364
ENSSSCG00000025423	100154866	ENSG00000164626	KCNK5	-0.253915	0.269127	0.356546
ENSSSCG00000005611	100153924	ENSG00000196152	ZNF79	-0.0760778	0.269427	0.356908
ENSSSCG00000031547	102164398	ENSG00000164151	ICE1	-0.129111	0.269487	0.356951
ENSSSCG00000012251	100628154	ENSG00000124486	USP9X	-0.0776337	0.269672	0.35716
ENSSSCG00000005225	100523418	ENSG00000080298	RFX3	0.261046	0.269774	0.357203
ENSSSCG00000002385	397400	ENSG00000119699	TGFB3	0.432075	0.269776	0.357203
ENSSSCG00000001705	100156326	ENSG00000146221	TCTE1	-0.173141	0.269787	0.357203
ENSSSCG00000012275	397601	ENSG00000078061	ARAF	0.10691	0.269816	0.357204
ENSSSCG00000040524	NA	ENSG00000105655	ISYNA1	0.240165	0.270054	0.357483
ENSSSCG00000032860	100622120	ENSG00000185436	IFNLR1	-0.212257	0.270293	0.357764
ENSSSCG00000015599	100101925	ENSG00000066027	PPP2R5A	-0.0492011	0.270646	0.358194
ENSSSCG00000011962	102160124	ENSG00000144820	ADGRG7	0.304713	0.271088	0.358743
ENSSSCG00000009968	100516229	ENSG00000100154	TTC28	0.319716	0.271168	0.358812
ENSSSCG00000031489	110261760	ENSG00000112679	DUSP22	-0.103842	0.27148	0.359188
ENSSSCG00000021307	100516911	ENSG00000136014	USP44	-0.242756	0.271688	0.359427
ENSSSCG00000006457	100158069	ENSG00000160856	FCRL3	-0.0914399	0.271844	0.359597
ENSSSCG00000002994	100523190	ENSG00000197446	CYP2F1	0.294122	0.271995	0.359761
ENSSSCG00000007664	100514569	ENSG00000106351	AGFG2	-0.0963637	0.272181	0.35997
ENSSSCG00000023318	100516610	ENSG00000166986	MARS1	0.0689222	0.27222	0.359985
ENSSSCG00000012655	100525271	ENSG00000085185	BCORL1	0.0896318	0.272354	0.360125
ENSSSCG00000017342	100521577	ENSG00000186185	KIF18B	0.304832	0.272439	0.360202
ENSSSCG00000022292	397141	ENSG00000135838	NPL	0.111402	0.272531	0.360286
ENSSSCG00000007249	100511968	ENSG00000197183	NOL4L	0.348841	0.272579	0.360313
ENSSSCG00000000853	100521376	ENSG00000111696	NT5DC3	0.164231	0.27267	0.360373
ENSSSCG00000017155	100101926	ENSG00000141543	EIF4A3	-0.0822142	0.27268	0.360373
ENSSSCG00000029627	100623705	ENSG00000241945	PWP2	-0.0898712	0.273289	0.361141
ENSSSCG00000033991	100626630	ENSG00000176978	DPP7	0.0935363	0.273339	0.361171
ENSSSCG00000017010	100511664	ENSG00000204767	INSYN2B	0.151792	0.273439	0.361247
ENSSSCG00000026113	100624908	ENSG00000181722	ZBTB20	-0.108527	0.273452	0.361247
ENSSSCG00000007782	100511747	ENSG00000099381	SETD1A	0.131448	0.273499	0.361273
ENSSSCG00000011238	100512986	ENSG00000172995	ARPP21	0.249123	0.273908	0.361776
ENSSSCG00000010494	100153151	ENSG00000095637	SORBS1	-0.263305	0.274	0.361862
ENSSSCG00000000854	100521556	ENSG00000136011	STAB2	0.422949	0.274371	0.362315
ENSSSCG00000017389	397155	ENSG00000131477	RAMP2	0.132383	0.27453	0.362488
ENSSSCG00000027229	100511953	ENSG00000175711	B3GNTL1	0.114763	0.274646	0.362592
ENSSSCG00000004058	100152815	ENSG00000092820	EZR	0.0916394	0.274665	0.362592
ENSSSCG00000013304	100511365	ENSG00000135372	NAT10	0.118067	0.275299	0.363392
ENSSSCG00000035193	100511221	ENSG00000181610	MRPS23	-0.0646385	0.275668	0.363839
ENSSSCG00000023229	100623208	ENSG00000244405	ETV5	0.401442	0.275693	0.363839
ENSSSCG00000037395	110258086	ENSG00000169583	CLIC3	0.147291	0.275877	0.364044
ENSSSCG00000037575	100514551	ENSG00000106080	FKBP14	-0.169428	0.276122	0.364331
ENSSSCG00000022390	768107	ENSG00000130988	RGN	0.352923	0.276537	0.364842
ENSSSCG00000025568	100625350	ENSG00000074219	TEAD2	-0.13412	0.276662	0.36497
ENSSSCG00000006512	100153932	ENSG00000160752	FDPS	-0.0777931	0.276766	0.36507
ENSSSCG00000000950	100154851	ENSG00000165891	E2F7	-0.268498	0.277101	0.365475
ENSSSCG00000037254	100522864	ENSG00000185946	RNPC3	-0.136014	0.277349	0.365765
ENSSSCG00000047566	NA	ENSG00000237702	TRBV3-1	-0.312757	0.277596	0.366054
ENSSSCG00000005455	100155613	ENSG00000165124	SVEP1	0.11091	0.277638	0.366072
ENSSSCG00000022672	102167071	ENSG00000130529	TRPM4	0.321799	0.277736	0.366163
ENSSSCG00000007609	100174963	ENSG00000241685	ARPC1A	0.0694373	0.278057	0.36655
ENSSSCG00000036091	100627548	ENSG00000133131	MORC4	0.386483	0.278837	0.367541
ENSSSCG00000049515	110255926	ENSG00000169689	CENPX	-0.1243	0.278946	0.367648
ENSSSCG00000001917	100153704	ENSG00000103855	CD276	0.0859455	0.279449	0.368273
ENSSSCG00000017499	100233202	ENSG00000131748	STARD3	0.122346	0.279561	0.368384
ENSSSCG00000006518	100526049	ENSG00000143630	HCN3	0.295872	0.280057	0.369
ENSSSCG00000033304	100512705	ENSG00000132026	RTBDN	-0.180142	0.280147	0.369082
ENSSSCG00000004850	110261534	ENSG00000104059	ENTREP2	0.261818	0.280254	0.369185
ENSSSCG00000017495	100513230	ENSG00000141738	GRB7	-0.133551	0.280304	0.369214
ENSSSCG00000056389	100738941	ENSG00000197279	ZNF165	-0.312143	0.280358	0.369247
ENSSSCG00000029990	404699	ENSG00000164825	DEFB1	-0.293764	0.28051	0.369411
ENSSSCG00000010861	100511399	ENSG00000163050	COQ8A	0.0895319	0.280883	0.369863
ENSSSCG00000029641	100628188	ENSG00000130182	ZSCAN10	0.353244	0.280959	0.369926
ENSSSCG00000007593	102162657	ENSG00000157999	ANKRD61	0.392954	0.281473	0.370566
ENSSSCG00000003169	100514581	ENSG00000104872	PIH1D1	0.088259	0.28165	0.370761
ENSSSCG00000013984	100624653	ENSG00000143740	SNAP47	-0.22615	0.281721	0.370818
ENSSSCG00000014827	100513608	ENSG00000021300	PLEKHB1	0.354434	0.281959	0.371093
ENSSSCG00000033332	100626738	ENSG00000101182	PSMA7	-0.0685058	0.2823	0.371505
ENSSSCG00000037987	102163819	ENSG00000172689	MS4A10	-0.267903	0.282337	0.371515
ENSSSCG00000001734	NA	ENSG00000197261	C6orf141	-0.347084	0.282539	0.371744
ENSSSCG00000031917	100153957	ENSG00000156486	KCNS2	-0.18157	0.282646	0.371847
ENSSSCG00000015935	100520768	ENSG00000154479	CFAP210	0.119573	0.282759	0.371958
ENSSSCG00000013591	100521124	ENSG00000104980	TIMM44	0.111264	0.282891	0.372094
ENSSSCG00000039466	110260417	ENSG00000180900	SCRIB	0.15469	0.283555	0.37293
ENSSSCG00000032369	100525281	ENSG00000099377	HSD3B7	0.119728	0.283629	0.372989
ENSSSCG00000015782	100621620	ENSG00000168310	IRF2	-0.0549827	0.283704	0.373051
ENSSSCG00000012652	100525094	ENSG00000122122	SASH3	0.0663142	0.283859	0.373217
ENSSSCG00000056541	NA	ENSG00000131779	PEX11B	0.0973313	0.283958	0.373309
ENSSSCG00000003089	102165927	ENSG00000130204	TOMM40	0.113603	0.284244	0.373647
ENSSSCG00000039991	110262026	ENSG00000174227	PIGG	0.136351	0.284373	0.373779
ENSSSCG00000007950	100625423	ENSG00000162104	ADCY9	-0.130892	0.284446	0.373837
ENSSSCG00000000740	NA	ENSG00000283297	TEX52	-0.345335	0.284717	0.374156
ENSSSCG00000006897	100518781	ENSG00000122483	CCDC18	0.19753	0.284822	0.374256
ENSSSCG00000005081	100622535	ENSG00000131951	LRRC9	0.24199	0.284949	0.374386
ENSSSCG00000005023	100523298	ENSG00000131969	ABHD12B	0.163955	0.285073	0.374511
ENSSSCG00000026894	100622324	ENSG00000050344	NFE2L3	-0.158394	0.285281	0.374734
ENSSSCG00000011569	100523281	ENSG00000157014	TATDN2	-0.0779802	0.285301	0.374734
ENSSSCG00000038554	100153625	ENSG00000136940	PDCL	-0.10083	0.285441	0.374881
ENSSSCG00000002444	100155248	ENSG00000140092	FBLN5	-0.314252	0.285525	0.374953
ENSSSCG00000038126	100625969	ENSG00000128268	MGAT3	-0.283695	0.286434	0.376109
ENSSSCG00000027016	100624888	ENSG00000160392	C19orf47	0.176012	0.28649	0.376144
ENSSSCG00000016975	100519399	ENSG00000049883	PTCD2	-0.0764015	0.286784	0.376493
ENSSSCG00000038992	100623583	ENSG00000176014	TUBB6	0.233189	0.28714	0.37689
ENSSSCG00000013282	106504160	ENSG00000110455	ACCS	0.381031	0.287145	0.37689
ENSSSCG00000040631	397537	ENSG00000175445	LPL	0.221534	0.287236	0.376967
ENSSSCG00000007914	100523174	ENSG00000067365	METTL22	0.12376	0.287261	0.376967
ENSSSCG00000062938	100620246	ENSG00000118640	VAMP8	0.0563625	0.28733	0.37697
ENSSSCG00000006687	100511507	ENSG00000143127	ITGA10	0.147779	0.287344	0.37697
ENSSSCG00000032176	100627676	ENSG00000108854	SMURF2	0.0883765	0.28735	0.37697
ENSSSCG00000000679	NA	ENSG00000010626	LRRC23	0.342583	0.28761	0.37724
ENSSSCG00000053802	106509930	ENSG00000261667	LY6L	-0.305223	0.287614	0.37724
ENSSSCG00000004081	NA	ENSG00000131018	SYNE1	-0.101206	0.287945	0.377636
ENSSSCG00000006696	100157795	ENSG00000265107	GJA5	0.355112	0.288051	0.377738
ENSSSCG00000000841	100190991	ENSG00000136044	APPL2	-0.0686324	0.288198	0.377892
ENSSSCG00000000745	100515028	ENSG00000013573	DDX11	0.165156	0.288663	0.378463
ENSSSCG00000029771	414736	ENSG00000102290	PCDH11X	-0.14125	0.288796	0.378599
ENSSSCG00000036418	100622020	ENSG00000183023	SLC8A1	-0.231647	0.28896	0.378776
ENSSSCG00000028712	100621967	ENSG00000171953	ATPAF2	-0.123734	0.289157	0.378997
ENSSSCG00000015561	100515680	ENSG00000173627	APOBEC4	0.378177	0.289267	0.379103
ENSSSCG00000032231	100621254	ENSG00000131591	C1orf159	0.135553	0.289381	0.379214
ENSSSCG00000000205	100515313	ENSG00000135436	FAM186B	0.417234	0.289432	0.379242
ENSSSCG00000031076	102164433	ENSG00000166484	MAPK7	0.180199	0.289567	0.379381
ENSSSCG00000034984	100153923	ENSG00000159377	PSMB4	-0.0658084	0.289695	0.379511
ENSSSCG00000001248	100141421	ENSG00000204655	MOG	0.205423	0.289834	0.379655
ENSSSCG00000024235	100625565	ENSG00000182446	NPLOC4	0.131552	0.290224	0.380128
ENSSSCG00000035863	397402	ENSG00000147872	PLIN2	0.149184	0.290253	0.380128
ENSSSCG00000002783	396753	ENSG00000135740	SLC9A5	-0.248747	0.290389	0.380267
ENSSSCG00000026142	100621720	ENSG00000174292	TNK1	-0.235829	0.290911	0.380912
ENSSSCG00000043195	100517191	ENSG00000126062	TMEM115	0.0910457	0.291121	0.381149
ENSSSCG00000007713	100525688	ENSG00000071462	BUD23	0.0784157	0.291241	0.381254
ENSSSCG00000028204	100623094	ENSG00000118094	TREH	-0.353375	0.29126	0.381254
ENSSSCG00000002820	100515835	ENSG00000159579	RSPRY1	0.101966	0.291342	0.381323
ENSSSCG00000008094	100516792	ENSG00000125611	CHCHD5	-0.0975953	0.291525	0.381524
ENSSSCG00000006263	397472	ENSG00000047249	ATP6V1H	0.080213	0.291664	0.381655
ENSSSCG00000038719	NA	ENSG00000211663	IGLV3-19	0.114655	0.291683	0.381655
ENSSSCG00000039311	100523836	ENSG00000107130	NCS1	-0.366954	0.291847	0.381831
ENSSSCG00000011806	100152125	ENSG00000127241	MASP1	0.286946	0.292066	0.382079
ENSSSCG00000033643	100624109	ENSG00000146938	NLGN4X	-0.157188	0.292433	0.382521
ENSSSCG00000008695	100626728	ENSG00000109736	MFSD10	0.130587	0.292573	0.382665
ENSSSCG00000006746	100157791	ENSG00000173218	VANGL1	0.131935	0.293454	0.38378
ENSSSCG00000025284	100620830	ENSG00000088682	COQ9	-0.0793901	0.294195	0.38471
ENSSSCG00000040452	102167268	ENSG00000134490	TMEM241	-0.133496	0.294314	0.384827
ENSSSCG00000058033	100518324	ENSG00000172273	HINFP	0.117574	0.294454	0.384971
ENSSSCG00000057430	100533119	ENSG00000243789	JMJD7	0.160335	0.294584	0.385059
ENSSSCG00000005305	100621404	ENSG00000198722	UNC13B	0.304658	0.2946	0.385059
ENSSSCG00000013048	100511001	ENSG00000168005	SPINDOC	-0.122391	0.294612	0.385059
ENSSSCG00000038189	100620365	ENSG00000176994	SMCR8	0.181317	0.29464	0.385059
ENSSSCG00000007161	100625861	ENSG00000088899	LZTS3	-0.318362	0.294793	0.385222
ENSSSCG00000021138	100151840	ENSG00000126001	CEP250	0.0914584	0.294886	0.385304
ENSSSCG00000028277	100521789	ENSG00000174876	AMY1B	0.474016	0.295353	0.385875
ENSSSCG00000008002	100519650	ENSG00000103245	CIAO3	0.0992158	0.295509	0.386015
ENSSSCG00000032909	110261149	ENSG00000134690	CDCA8	-0.115796	0.295519	0.386015
ENSSSCG00000035775	100626589	ENSG00000074582	BCS1L	-0.157895	0.295671	0.386175
ENSSSCG00000004823	100521353	ENSG00000154237	LRRK1	0.0967085	0.295769	0.386264
ENSSSCG00000002847	100521318	ENSG00000166123	GPT2	0.169455	0.29584	0.386318
ENSSSCG00000022757	100620885	ENSG00000099800	TIMM13	-0.0587426	0.295895	0.386351
ENSSSCG00000033763	654405	ENSG00000156052	GNAQ	-0.133207	0.295926	0.386352
ENSSSCG00000027272	396979	ENSG00000105851	PIK3CG	0.0797935	0.296117	0.386563
ENSSSCG00000029754	100625755	ENSG00000165794	SLC39A2	-0.350507	0.296191	0.386619
ENSSSCG00000038650	100514185	ENSG00000160606	TLCD1	-0.0979091	0.296219	0.386619
ENSSSCG00000000683	100153312	ENSG00000111665	CDCA3	0.258438	0.296503	0.386952
ENSSSCG00000016430	100515515	ENSG00000178234	GALNT11	-0.0687604	0.29658	0.387005
ENSSSCG00000004133	100154940	ENSG00000001036	FUCA2	-0.0756723	0.296613	0.387005
ENSSSCG00000056361	110260660	ENSG00000178449	COX14	-0.0971369	0.296657	0.387005
ENSSSCG00000027827	100621392	ENSG00000117308	GALE	0.122029	0.296663	0.387005
ENSSSCG00000001805	100153988	ENSG00000156232	WHAMM	0.0815141	0.297061	0.387485
ENSSSCG00000060223	100525886	ENSG00000139780	METTL21C	0.298179	0.29727	0.387719
ENSSSCG00000004456	100156015	ENSG00000013375	PGM3	0.17843	0.297543	0.388023
ENSSSCG00000034387	100515705	ENSG00000213465	ARL2	-0.0989306	0.297563	0.388023
ENSSSCG00000032408	100156777	ENSG00000165806	CASP7	0.0794802	0.297742	0.388218
ENSSSCG00000024132	100157181	ENSG00000147027	TMEM47	-0.36303	0.298048	0.388579
ENSSSCG00000006950	100157444	ENSG00000162643	DNAI3	0.339784	0.298395	0.388991
ENSSSCG00000013427	100625005	ENSG00000071626	DAZAP1	-0.0563535	0.298739	0.389401
ENSSSCG00000010797	100523812	ENSG00000103356	EARS2	-0.139875	0.298916	0.389569
ENSSSCG00000011145	100517911	ENSG00000196372	ASB13	0.0759419	0.298928	0.389569
ENSSSCG00000004757	100153351	ENSG00000104142	VPS18	0.112219	0.299296	0.39001
ENSSSCG00000032071	100514573	ENSG00000163217	BMP10	0.181771	0.29949	0.390202
ENSSSCG00000026453	100511318	ENSG00000183549	ACSM5	-0.185874	0.299503	0.390202
ENSSSCG00000017504	100513815	ENSG00000167258	CDK12	-0.0722972	0.29957	0.39025
ENSSSCG00000003393	100517949	ENSG00000188807	TMEM201	-0.219415	0.299611	0.390265
ENSSSCG00000017278	100525949	ENSG00000136478	TEX2	0.0903773	0.299722	0.39037
ENSSSCG00000008709	102165264	ENSG00000181215	C4orf50	-0.279531	0.299771	0.390395
ENSSSCG00000008014	100513347	ENSG00000095906	NUBP2	0.136601	0.300238	0.390963
ENSSSCG00000002144	NA	ENSG00000100814	CCNB1IP1	-0.34374	0.300628	0.391433
ENSSSCG00000005910	100154454	ENSG00000261587	TMEM249	0.33329	0.300722	0.391516
ENSSSCG00000013468	397442	ENSG00000172009	THOP1	0.098957	0.301019	0.391863
ENSSSCG00000001823	100157217	ENSG00000159650	UROC1	0.151089	0.301142	0.391984
ENSSSCG00000013637	100524546	ENSG00000213339	QTRT1	-0.186814	0.3012	0.39202
ENSSSCG00000016376	100511842	ENSG00000115685	PPP1R7	-0.0760907	0.301436	0.392288
ENSSSCG00000003863	100517164	ENSG00000157077	ZFYVE9	0.0814014	0.302098	0.393111
ENSSSCG00000015859	100517613	ENSG00000136715	SAP130	0.0743764	0.302144	0.393132
ENSSSCG00000006752	100739316	ENSG00000009307	CSDE1	0.0562717	0.302426	0.393459
ENSSSCG00000022066	100624971	ENSG00000105229	PIAS4	0.130695	0.302525	0.393549
ENSSSCG00000047080	397216	ENSG00000116329	OPRD1	-0.147821	0.302559	0.393554
ENSSSCG00000010580	100153829	ENSG00000077150	NFKB2	-0.0982228	0.302658	0.393607
ENSSSCG00000037597	100154715	ENSG00000123374	CDK2	-0.109541	0.302661	0.393607
ENSSSCG00000037764	100622573	ENSG00000106536	POU6F2	0.374832	0.303045	0.394032
ENSSSCG00000029509	100623146	ENSG00000079616	KIF22	0.0947222	0.303048	0.394032
ENSSSCG00000016639	100127352	ENSG00000128573	FOXP2	-0.188941	0.303078	0.394032
ENSSSCG00000037669	106504126	ENSG00000143851	PTPN7	-0.109271	0.303364	0.394322
ENSSSCG00000044305	NA	ENSG00000205327	OR6C68	0.353342	0.303383	0.394322
ENSSSCG00000040339	106504473	ENSG00000136367	ZFHX2	0.339479	0.303392	0.394322
ENSSSCG00000016778	397646	ENSG00000123213	NLN	-0.0751238	0.303564	0.394506
ENSSSCG00000015136	100521108	ENSG00000154127	UBASH3B	0.100897	0.303623	0.394543
ENSSSCG00000013773	100514215	ENSG00000072071	ADGRL1	0.12445	0.303673	0.394569
ENSSSCG00000058475	106508274	ENSG00000125741	OPA3	-0.121113	0.303801	0.394696
ENSSSCG00000011259	100152567	ENSG00000183873	SCN5A	0.404551	0.304105	0.395052
ENSSSCG00000033583	102167934	ENSG00000171532	NEUROD2	0.312273	0.304276	0.395235
ENSSSCG00000032171	100511754	ENSG00000100207	TCF20	0.154844	0.304751	0.395803
ENSSSCG00000006966	100156235	ENSG00000253958	CLDN23	0.283505	0.304794	0.395803
ENSSSCG00000009798	100736645	ENSG00000176383	B3GNT4	0.328581	0.304821	0.395803
ENSSSCG00000012943	100518767	ENSG00000174547	MRPL11	-0.0894328	0.304836	0.395803
ENSSSCG00000040586	100626281	ENSG00000148832	PAOX	-0.114189	0.304909	0.395859
ENSSSCG00000003147	445526	ENSG00000063180	CA11	0.344788	0.30497	0.395899
ENSSSCG00000006477	100738802	ENSG00000132692	BCAN	-0.314566	0.305363	0.396369
ENSSSCG00000034012	397244	ENSG00000164305	CASP3	-0.0935497	0.305565	0.396593
ENSSSCG00000040095	110257126	ENSG00000178623	GPR35	0.108187	0.305698	0.396726
ENSSSCG00000016438	100517250	ENSG00000013374	NUB1	0.0440112	0.305896	0.396943
ENSSSCG00000024242	100521888	ENSG00000183617	MRPL54	-0.0654012	0.305991	0.397026
ENSSSCG00000006273	100156398	ENSG00000104738	MCM4	0.111033	0.306038	0.397048
ENSSSCG00000009513	397624	ENSG00000088386	SLC15A1	0.25015	0.306152	0.397156
ENSSSCG00000033178	100626075	ENSG00000092036	HAUS4	-0.137073	0.306969	0.398177
ENSSSCG00000011576	100523996	ENSG00000196639	HRH1	0.105857	0.307169	0.398396
ENSSSCG00000011162	100522458	ENSG00000107929	LARP4B	0.0602685	0.307285	0.398507
ENSSSCG00000032083	100621283	ENSG00000116221	MRPL37	0.0591432	0.307843	0.399191
ENSSSCG00000020665	100620136	ENSG00000162227	TAF6L	-0.119319	0.308098	0.399455
ENSSSCG00000007760	100511374	ENSG00000178226	PRSS36	0.342774	0.308108	0.399455
ENSSSCG00000000848	100514961	ENSG00000120820	GLT8D2	-0.247172	0.308225	0.399566
ENSSSCG00000021353	100627887	ENSG00000125827	TMX4	-0.0703672	0.308441	0.399807
ENSSSCG00000029267	100624099	ENSG00000181847	TIGIT	-0.0886864	0.308481	0.39982
ENSSSCG00000002927	100738610	ENSG00000126243	LRFN3	0.292785	0.308773	0.400158
ENSSSCG00000024974	100628232	ENSG00000167526	RPL13	-0.078788	0.308822	0.400181
ENSSSCG00000005899	100156081	ENSG00000167700	MFSD3	0.119395	0.308914	0.400261
ENSSSCG00000033922	110260296	ENSG00000196711	ALKAL1	-0.188762	0.309158	0.400537
ENSSSCG00000020743	100155286	ENSG00000011454	RABGAP1	-0.0766304	0.309216	0.400573
ENSSSCG00000025434	406869	ENSG00000135346	CGA	-0.168106	0.309398	0.400769
ENSSSCG00000001400	448813	ENSG00000198563	DDX39B	0.0349393	0.309459	0.400807
ENSSSCG00000005781	100523715	ENSG00000185418	TARS3	0.162595	0.309503	0.400822
ENSSSCG00000062098	100523561	ENSG00000150433	TMEM218	0.193926	0.309531	0.400822
ENSSSCG00000015851	100153228	ENSG00000173273	TNKS	0.0669809	0.309588	0.400856
ENSSSCG00000002129	100155563	ENSG00000092200	RPGRIP1	0.435205	0.309882	0.401195
ENSSSCG00000017134	100523691	ENSG00000141560	FN3KRP	0.105992	0.310056	0.401381
ENSSSCG00000037542	NA	ENSG00000126246	IGFLR1	0.321108	0.310123	0.401428
ENSSSCG00000034630	100514879	ENSG00000138443	ABI2	0.282539	0.310173	0.401453
ENSSSCG00000011797	100154090	ENSG00000113838	TBCCD1	0.102163	0.310506	0.401844
ENSSSCG00000017289	100512557	ENSG00000198231	DDX42	-0.0624533	0.310606	0.401934
ENSSSCG00000004087	100516653	ENSG00000120262	CCDC170	-0.331313	0.310655	0.401957
ENSSSCG00000013765	503836	ENSG00000171136	RLN3	0.205502	0.31086	0.402182
ENSSSCG00000022787	100526239	ENSG00000117153	KLHL12	0.0528839	0.311039	0.402373
ENSSSCG00000015138	100521569	ENSG00000109944	JHY	0.215203	0.311491	0.402914
ENSSSCG00000001679	100155084	ENSG00000124571	XPO5	0.0574988	0.311518	0.402914
ENSSSCG00000024163	100522113	ENSG00000147130	ZMYM3	0.114058	0.31171	0.403122
ENSSSCG00000029375	100626782	ENSG00000122386	ZNF205	0.100164	0.311833	0.403203
ENSSSCG00000012519	100523039	ENSG00000198932	GPRASP1	-0.281975	0.311834	0.403203
ENSSSCG00000026713	100627459	ENSG00000186889	TMEM17	-0.295338	0.312217	0.403658
ENSSSCG00000016549	414428	ENSG00000128585	MKLN1	-0.0813899	0.312361	0.403804
ENSSSCG00000035479	106505093	ENSG00000154309	DISP1	0.136274	0.312485	0.403924
ENSSSCG00000003329	100524443	ENSG00000131584	ACAP3	0.136802	0.312631	0.404072
ENSSSCG00000038248	100522906	ENSG00000155858	LSM11	-0.116839	0.312675	0.404089
ENSSSCG00000031773	110255263	ENSG00000164096	C4orf3	-0.0960394	0.312804	0.404215
ENSSSCG00000028239	100521047	ENSG00000183580	FBXL7	-0.185097	0.312981	0.404404
ENSSSCG00000028266	100625342	ENSG00000164897	TMUB1	0.13818	0.313055	0.404459
ENSSSCG00000002632	397200	ENSG00000156222	SLC28A1	0.286819	0.313209	0.404619
ENSSSCG00000007704	100524245	ENSG00000130305	NSUN5	0.0936737	0.313349	0.404759
ENSSSCG00000011680	110256310	ENSG00000120756	PLS1	-0.37735	0.313525	0.404947
ENSSSCG00000011670	100515055	ENSG00000155893	PXYLP1	0.100419	0.313726	0.405166
ENSSSCG00000024393	397599	ENSG00000176597	B3GNT5	0.160919	0.313763	0.405174
ENSSSCG00000025858	100628118	ENSG00000049540	ELN	0.266104	0.314009	0.405451
ENSSSCG00000033051	100620959	ENSG00000177084	POLE	0.122809	0.314108	0.405539
ENSSSCG00000014792	100171399	ENSG00000167323	STIM1	0.108538	0.314151	0.405554
ENSSSCG00000011079	100520446	ENSG00000150867	PIP4K2A	-0.0586171	0.314262	0.405657
ENSSSCG00000035087	NA	ENSG00000211801	TRAV21	-0.235291	0.314545	0.405982
ENSSSCG00000006720	100522133	ENSG00000116882	HAO2	0.251278	0.314789	0.406257
ENSSSCG00000006667	100152975	ENSG00000178096	BOLA1	-0.0878276	0.314856	0.406303
ENSSSCG00000013991	100513912	ENSG00000143793	C1orf35	-0.0574838	0.315303	0.40684
ENSSSCG00000034522	100337674	ENSG00000071539	TRIP13	0.0874959	0.315696	0.407306
ENSSSCG00000012691	102166396	ENSG00000173275	ZNF449	-0.158889	0.315748	0.407332
ENSSSCG00000053901	NA	ENSG00000211891	IGHE	0.403751	0.316073	0.407712
ENSSSCG00000007988	100511444	ENSG00000161999	JMJD8	-0.122342	0.316193	0.407826
ENSSSCG00000004528	NA	ENSG00000134046	MBD2	0.0820981	0.316225	0.407827
ENSSSCG00000030065	100523512	ENSG00000114853	ZBTB47	-0.0974834	0.316738	0.408448
ENSSSCG00000006233	100157869	ENSG00000178538	CA8	0.124611	0.316999	0.408744
ENSSSCG00000052810	NA	ENSG00000167664	TMIGD2	0.279486	0.317294	0.409084
ENSSSCG00000057536	100622730	ENSG00000102178	UBL4A	-0.0966939	0.317389	0.409166
ENSSSCG00000004485	100155478	ENSG00000156535	CD109	-0.224719	0.317725	0.409559
ENSSSCG00000010148	100154974	ENSG00000086619	ERO1B	-0.103996	0.317768	0.409574
ENSSSCG00000015820	100520868	ENSG00000147548	NSD3	-0.0616603	0.318067	0.409918
ENSSSCG00000012920	100511677	ENSG00000172725	CORO1B	0.129006	0.31843	0.410346
ENSSSCG00000017239	100516393	ENSG00000172809	RPL38	-0.0919698	0.318965	0.410994
ENSSSCG00000060236	100520132	ENSG00000100307	CBX7	0.173675	0.319865	0.412113
ENSSSCG00000012050	100511902	ENSG00000159200	RCAN1	0.0995018	0.32067	0.41311
ENSSSCG00000028943	733679	ENSG00000104823	ECH1	0.0757366	0.320845	0.413273
ENSSSCG00000024257	100516588	ENSG00000135048	CEMIP2	-0.0787743	0.32086	0.413273
ENSSSCG00000010071	100153503	ENSG00000099953	MMP11	0.149131	0.320934	0.413327
ENSSSCG00000005650	100157139	ENSG00000167123	CERCAM	0.300633	0.320976	0.41334
ENSSSCG00000038397	102167153	ENSG00000169398	PTK2	-0.111088	0.321275	0.413679
ENSSSCG00000000379	100519485	ENSG00000139641	ESYT1	-0.0821513	0.321303	0.413679
ENSSSCG00000016125	100157743	ENSG00000114933	INO80D	0.172008	0.32139	0.413752
ENSSSCG00000035581	102168155	ENSG00000175600	SUGCT	-0.294215	0.321537	0.4139
ENSSSCG00000012787	100525324	ENSG00000198910	L1CAM	-0.312154	0.321945	0.414384
ENSSSCG00000025729	100512686	ENSG00000169047	IRS1	-0.198958	0.322681	0.41529
ENSSSCG00000029697	100620583	ENSG00000112584	FAM120B	0.0721852	0.322728	0.41531
ENSSSCG00000024990	100154551	ENSG00000178802	MPI	0.0851685	0.322925	0.415522
ENSSSCG00000010680	100155371	ENSG00000119979	DENND10	0.0750146	0.32319	0.415822
ENSSSCG00000032674	100624383	ENSG00000204219	TCEA3	-0.161678	0.323707	0.416446
ENSSSCG00000017006	100511843	ENSG00000043462	LCP2	-0.0651557	0.323858	0.416599
ENSSSCG00000059362	NA	ENSG00000171649	ZIK1	-0.342988	0.32391	0.416624
ENSSSCG00000007490	100141408	ENSG00000054803	CBLN4	-0.305768	0.323985	0.41668
ENSSSCG00000023595	100155691	ENSG00000147853	AK3	-0.0752572	0.3241	0.416787
ENSSSCG00000003645	100513019	ENSG00000183520	UTP11	-0.0894806	0.324192	0.416864
ENSSSCG00000015065	100521913	ENSG00000137656	BUD13	-0.0566626	0.32431	0.416975
ENSSSCG00000007198	100515978	ENSG00000101280	ANGPT4	-0.0914736	0.324451	0.417115
ENSSSCG00000022915	100625841	ENSG00000124228	DDX27	0.0690171	0.324736	0.41744
ENSSSCG00000008303	100322871	ENSG00000135624	CCT7	-0.0471108	0.325128	0.41787
ENSSSCG00000006932	100154624	ENSG00000016602	CLCA4	-0.128924	0.325135	0.41787
ENSSSCG00000020906	397372	ENSG00000121853	GHSR	-0.072846	0.325248	0.41797
ENSSSCG00000009783	100156543	ENSG00000111325	OGFOD2	-0.109195	0.325277	0.41797
ENSSSCG00000007093	100523338	ENSG00000125846	ZNF133	-0.0859436	0.325351	0.418024
ENSSSCG00000006544	100156747	ENSG00000160714	UBE2Q1	0.0426493	0.325425	0.418079
ENSSSCG00000016832	100271930	ENSG00000168685	IL7R	0.0824871	0.325806	0.418527
ENSSSCG00000030655	NA	ENSG00000165072	MAMDC2	-0.308747	0.325914	0.418624
ENSSSCG00000004973	100523347	ENSG00000137831	UACA	0.238967	0.325959	0.41864
ENSSSCG00000033112	110260252	ENSG00000180543	TSPYL5	-0.203982	0.326136	0.418826
ENSSSCG00000013873	100516724	ENSG00000160113	NR2F6	-0.114875	0.326249	0.41893
ENSSSCG00000039626	100155947	ENSG00000099958	DERL3	0.0841294	0.3268	0.419596
ENSSSCG00000061624	NA	ENSG00000175701	MTLN	0.119552	0.32692	0.419708
ENSSSCG00000002495	100525411	ENSG00000176438	SYNE3	0.0712658	0.327548	0.420474
ENSSSCG00000013003	100514699	ENSG00000174276	ZNHIT2	-0.297489	0.327832	0.420797
ENSSSCG00000001732	399535	ENSG00000146085	MMUT	0.0846316	0.327891	0.420821
ENSSSCG00000005599	100152056	ENSG00000136933	RABEPK	-0.077047	0.327956	0.420821
ENSSSCG00000023984	102166714	ENSG00000171490	RSL1D1	0.0726483	0.327977	0.420821
ENSSSCG00000036785	100516469	ENSG00000003987	MTMR7	-0.291819	0.32798	0.420821
ENSSSCG00000030597	100157078	ENSG00000140511	HAPLN3	0.286854	0.328173	0.42102
ENSSSCG00000008899	100521807	ENSG00000196503	ARL9	-0.197976	0.3282	0.42102
ENSSSCG00000001926	100153702	ENSG00000187806	TMEM202	-0.28414	0.328284	0.421072
ENSSSCG00000008750	100515674	ENSG00000163138	PACRGL	-0.239594	0.328314	0.421072
ENSSSCG00000055213	100525156	ENSG00000146535	GNA12	-0.219096	0.328337	0.421072
ENSSSCG00000033741	595107	ENSG00000132603	NIP7	-0.183795	0.328473	0.421205
ENSSSCG00000005660	100520169	ENSG00000107021	TBC1D13	0.0923992	0.328652	0.421392
ENSSSCG00000002375	100152357	ENSG00000198208	RPS6KL1	-0.306667	0.328984	0.421776
ENSSSCG00000039539	102166829	ENSG00000181192	DHTKD1	0.174026	0.329156	0.421918
ENSSSCG00000015872	397348	ENSG00000115159	GPD2	0.107282	0.329159	0.421918
ENSSSCG00000034101	106508365	ENSG00000180902	D2HGDH	0.127421	0.329405	0.422192
ENSSSCG00000021946	106510535	ENSG00000188283	ZNF383	-0.0892031	0.329611	0.422414
ENSSSCG00000036970	110259310	ENSG00000105705	SUGP1	0.0629826	0.32972	0.422476
ENSSSCG00000022395	100628169	ENSG00000125434	SLC25A35	-0.121237	0.329757	0.422476
ENSSSCG00000024296	100620195	ENSG00000197885	NKIRAS1	0.149485	0.329781	0.422476
ENSSSCG00000009578	100157041	ENSG00000156345	CDK20	-0.110891	0.329789	0.422476
ENSSSCG00000004597	100127153	ENSG00000103569	AQP9	0.125383	0.329884	0.422536
ENSSSCG00000015223	100523329	ENSG00000109832	DDX25	0.287392	0.329901	0.422536
ENSSSCG00000027286	100622701	ENSG00000145214	DGKQ	0.156016	0.330003	0.422613
ENSSSCG00000022070	100626411	ENSG00000166478	ZNF143	0.0590735	0.330051	0.422613
ENSSSCG00000015808	397344	ENSG00000168615	ADAM9	-0.103424	0.330072	0.422613
ENSSSCG00000055289	100286808	ENSG00000012061	ERCC1	-0.0975486	0.330091	0.422613
ENSSSCG00000036321	100620340	ENSG00000102871	TRADD	-0.0706665	0.33014	0.422635
ENSSSCG00000012380	450244	ENSG00000186912	P2RY4	-0.356219	0.330191	0.422659
ENSSSCG00000010400	396852	ENSG00000263639	MSMB	-0.0792886	0.330335	0.422801
ENSSSCG00000023228	100627312	ENSG00000105245	NUMBL	-0.185425	0.330614	0.423117
ENSSSCG00000005125	100157858	ENSG00000184434	LRRC19	0.151625	0.330665	0.423141
ENSSSCG00000002557	397008	ENSG00000183828	NUDT14	0.210832	0.330909	0.423411
ENSSSCG00000007991	100519302	ENSG00000161996	WDR90	0.306036	0.330964	0.42344
ENSSSCG00000024072	100533477	ENSG00000244165	P2RY11	0.0998834	0.331373	0.423922
ENSSSCG00000000719	100524622	ENSG00000139180	NDUFA9	-0.0581336	0.331498	0.424041
ENSSSCG00000024892	100621607	ENSG00000168824	NSG1	0.277851	0.331825	0.424416
ENSSSCG00000026605	100286800	ENSG00000101425	BPI	-0.321336	0.332034	0.424643
ENSSSCG00000028381	100736802	ENSG00000059122	FLYWCH1	0.236997	0.332256	0.424885
ENSSSCG00000056781	110256973	ENSG00000150722	PPP1R1C	-0.117518	0.332712	0.425425
ENSSSCG00000031918	100525869	ENSG00000179091	CYC1	0.0950415	0.333019	0.425776
ENSSSCG00000001000	100134957	ENSG00000198721	ECI2	-0.117564	0.333113	0.425855
ENSSSCG00000025783	100623360	ENSG00000168032	ENTPD3	0.117448	0.333206	0.425932
ENSSSCG00000008870	444999	ENSG00000061918	GUCY1B1	-0.225207	0.333298	0.426008
ENSSSCG00000035506	110261753	ENSG00000246922	UBAP1L	0.134325	0.333395	0.42609
ENSSSCG00000024145	100624544	ENSG00000068489	PRR11	-0.358417	0.333786	0.426529
ENSSSCG00000034455	110260882	ENSG00000158717	RNF166	0.12732	0.333804	0.426529
ENSSSCG00000017968	100626956	ENSG00000170037	CNTROB	-0.167399	0.333978	0.42671
ENSSSCG00000002888	100517097	ENSG00000105679	GAPDHS	0.231788	0.33413	0.426843
ENSSSCG00000002813	100514649	ENSG00000140854	KATNB1	0.164181	0.334179	0.426843
ENSSSCG00000008892	NA	ENSG00000182903	ZNF721	-0.359649	0.334181	0.426843
ENSSSCG00000009867	100522280	ENSG00000089225	TBX5	-0.170502	0.334239	0.426876
ENSSSCG00000022618	100624671	ENSG00000170293	CMTM8	-0.244924	0.334419	0.427064
ENSSSCG00000015425	100190993	ENSG00000170615	SLC26A5	0.178866	0.334706	0.427389
ENSSSCG00000053479	100518994	ENSG00000170191	NANP	-0.241563	0.334982	0.427699
ENSSSCG00000020799	100622181	ENSG00000119203	CPSF3	0.0651274	0.33503	0.427719
ENSSSCG00000031302	110262035	ENSG00000159692	CTBP1	0.13218	0.335652	0.428441
ENSSSCG00000011499	100521990	ENSG00000144749	LRIG1	0.228359	0.335688	0.428441
ENSSSCG00000007649	100511316	ENSG00000213420	GPC2	0.28842	0.335695	0.428441
ENSSSCG00000036527	397051	ENSG00000213918	DNASE1	0.174398	0.335755	0.428475
ENSSSCG00000034407	110260713	ENSG00000151743	AMN1	-0.114141	0.33613	0.428912
ENSSSCG00000003423	100524629	ENSG00000162490	DRAXIN	0.199458	0.336203	0.428937
ENSSSCG00000006878	397109	ENSG00000188641	DPYD	0.0755044	0.336215	0.428937
ENSSSCG00000034278	397186	ENSG00000136868	SLC31A1	-0.0808844	0.33655	0.429322
ENSSSCG00000033720	100623151	ENSG00000203485	INF2	0.114573	0.33672	0.429497
ENSSSCG00000012530	100153499	ENSG00000133142	TCEAL4	-0.328824	0.337037	0.429837
ENSSSCG00000011857	100514985	ENSG00000185621	LMLN	0.200174	0.337061	0.429837
ENSSSCG00000034418	102159830	ENSG00000111269	CREBL2	-0.156123	0.337086	0.429837
ENSSSCG00000004402	100736631	ENSG00000053328	METTL24	0.192068	0.337201	0.429941
ENSSSCG00000002515	100515556	ENSG00000140107	SLC25A47	0.370205	0.337418	0.430176
ENSSSCG00000003214	100511263	ENSG00000131398	KCNC3	0.323092	0.337596	0.430361
ENSSSCG00000032269	100137084	ENSG00000050405	LIMA1	0.361032	0.337916	0.430728
ENSSSCG00000024569	100627366	ENSG00000185101	ANO9	0.0961771	0.338155	0.430957
ENSSSCG00000009166	100524326	ENSG00000109323	MANBA	-0.0595754	0.338162	0.430957
ENSSSCG00000012377	100152604	ENSG00000090889	KIF4A	-0.10296	0.338217	0.430978
ENSSSCG00000012456	100522294	ENSG00000072133	RPS6KA6	0.226114	0.338276	0.430978
ENSSSCG00000007168	100511604	ENSG00000132635	PCED1A	0.115183	0.338278	0.430978
ENSSSCG00000038164	110256137	ENSG00000108557	RAI1	0.317031	0.338484	0.431098
ENSSSCG00000014004	100233200	ENSG00000141934	PLPP2	-0.32852	0.338512	0.431098
ENSSSCG00000017717	100134956	ENSG00000141161	UNC45B	0.104011	0.33852	0.431098
ENSSSCG00000007121	100515284	ENSG00000125823	CSTL1	0.162723	0.338533	0.431098
ENSSSCG00000008661	NA	ENSG00000239571	IGKV2D-30	0.280261	0.338568	0.431098
ENSSSCG00000054516	100156790	ENSG00000100902	PSMA6	-0.0677556	0.338571	0.431098
ENSSSCG00000021998	100620829	ENSG00000134538	SLCO1B1	-0.156305	0.338784	0.431317
ENSSSCG00000010292	100037299	ENSG00000122884	P4HA1	-0.105489	0.338811	0.431317
ENSSSCG00000017104	100518405	ENSG00000037474	NSUN2	-0.0645594	0.338843	0.431317
ENSSSCG00000000951	100153630	ENSG00000175183	CSRP2	0.33163	0.339217	0.431751
ENSSSCG00000009748	100153193	ENSG00000060709	RIMBP2	0.314263	0.340134	0.432877
ENSSSCG00000000152	100513594	ENSG00000100320	RBFOX2	0.199952	0.340333	0.433087
ENSSSCG00000036734	NA	ENSG00000211785	TRAV12-1	-0.250661	0.340913	0.433784
ENSSSCG00000014959	100517358	ENSG00000134627	PIWIL4	0.36807	0.341274	0.4342
ENSSSCG00000031154	100737352	ENSG00000144648	ACKR2	-0.310215	0.341738	0.434709
ENSSSCG00000005838	100513840	ENSG00000127191	TRAF2	-0.140883	0.34174	0.434709
ENSSSCG00000010832	100517774	ENSG00000143512	HHIPL2	0.140423	0.341953	0.434902
ENSSSCG00000016831	733620	ENSG00000152582	SPEF2	0.249474	0.341959	0.434902
ENSSSCG00000038359	100517970	ENSG00000253626	EIF5AL1	-0.0509658	0.342296	0.435288
ENSSSCG00000025810	100125830	ENSG00000169282	KCNAB1	0.173645	0.342355	0.435321
ENSSSCG00000015667	100519394	ENSG00000204406	MBD5	0.105057	0.342409	0.435346
ENSSSCG00000021893	397447	ENSG00000067900	ROCK1	-0.106642	0.342548	0.435481
ENSSSCG00000003024	100513285	ENSG00000188368	PRR19	0.146425	0.34266	0.435581
ENSSSCG00000031860	NA	ENSG00000128626	MRPS12	-0.137901	0.343064	0.436052
ENSSSCG00000037751	100737937	ENSG00000115155	OTOF	0.211209	0.343338	0.436357
ENSSSCG00000017614	100622285	ENSG00000121060	TRIM25	0.0918055	0.343817	0.436923
ENSSSCG00000013495	100521543	ENSG00000105278	ZFR2	-0.105967	0.344169	0.437329
ENSSSCG00000035051	606745	ENSG00000170425	ADORA2B	-0.440934	0.344238	0.437373
ENSSSCG00000036328	110256132	ENSG00000108591	DRG2	0.128103	0.34437	0.437498
ENSSSCG00000060929	100518006	ENSG00000188322	SBK1	0.161853	0.34469	0.437862
ENSSSCG00000005012	780425	ENSG00000165527	ARF6	-0.0565159	0.344871	0.43805
ENSSSCG00000008475	100622259	ENSG00000011566	MAP4K3	-0.245119	0.345023	0.438199
ENSSSCG00000015117	100738035	ENSG00000173456	RNF26	-0.107346	0.345192	0.438371
ENSSSCG00000002700	102166907	ENSG00000205078	SYCE1L	0.272685	0.34523	0.438377
ENSSSCG00000004516	100156150	ENSG00000141644	MBD1	0.0718064	0.345296	0.438418
ENSSSCG00000014364	100512270	ENSG00000131503	ANKHD1	0.0804884	0.345527	0.438668
ENSSSCG00000015871	100157120	ENSG00000153234	NR4A2	-0.332043	0.345604	0.438724
ENSSSCG00000017890	100521472	ENSG00000091622	PITPNM3	-0.0959264	0.345677	0.438773
ENSSSCG00000009653	100156303	ENSG00000184661	CDCA2	-0.165798	0.345766	0.438844
ENSSSCG00000005319	100155655	ENSG00000070610	GBA2	0.0589192	0.346454	0.439674
ENSSSCG00000015734	100621511	ENSG00000136718	IMP4	0.0622695	0.347262	0.440656
ENSSSCG00000027206	100151957	ENSG00000124171	PARD6B	-0.131701	0.347397	0.440786
ENSSSCG00000057415	100623437	ENSG00000134762	DSC3	-0.299706	0.347483	0.440851
ENSSSCG00000059104	NA	ENSG00000288644	ENSG00000288644	-0.332876	0.348024	0.441494
ENSSSCG00000003149	100511262	ENSG00000104804	TULP2	0.322917	0.348125	0.44158
ENSSSCG00000043102	100621801	ENSG00000257594	GALNT4	-0.327536	0.348232	0.441673
ENSSSCG00000005667	100153500	ENSG00000095319	NUP188	0.13141	0.348296	0.441711
ENSSSCG00000056997	397281	ENSG00000140285	FGF7	-0.122823	0.348437	0.441847
ENSSSCG00000002741	100515083	ENSG00000102984	ZNF821	0.16759	0.348512	0.441899
ENSSSCG00000032078	100739793	ENSG00000160094	ZNF362	-0.0761603	0.348556	0.441911
ENSSSCG00000000135	100512279	ENSG00000100379	KCTD17	0.270858	0.348655	0.441994
ENSSSCG00000007312	100157492	ENSG00000171222	SCAND1	0.123314	0.348781	0.442111
ENSSSCG00000006779	100519711	ENSG00000007341	ST7L	0.0742047	0.348889	0.442204
ENSSSCG00000033266	110257549	ENSG00000164746	C7orf57	-0.283904	0.348995	0.442296
ENSSSCG00000030697	100037936	ENSG00000131375	CAPN7	-0.0845537	0.349105	0.442391
ENSSSCG00000010067	397412	ENSG00000240972	MIF	0.0968225	0.349138	0.442391
ENSSSCG00000008413	100517153	ENSG00000119737	GPR75	-0.238395	0.34929	0.44254
ENSSSCG00000040359	102162220	ENSG00000155265	GOLGA7B	0.354452	0.349449	0.442699
ENSSSCG00000007866	102162148	ENSG00000170537	TMC7	0.118588	0.349514	0.442734
ENSSSCG00000038367	102158327	ENSG00000177051	FBXO46	0.0989758	0.349545	0.442734
ENSSSCG00000008952	100525351	ENSG00000169435	RASSF6	0.454043	0.349688	0.442872
ENSSSCG00000024665	100626631	ENSG00000171853	TRAPPC12	0.0588316	0.34981	0.442966
ENSSSCG00000000781	100520309	ENSG00000173208	ABCD2	0.136291	0.34983	0.442966
ENSSSCG00000016821	606748	ENSG00000164175	SLC45A2	-0.224685	0.349916	0.443032
ENSSSCG00000020884	100628121	ENSG00000277399	GPR179	-0.270961	0.349985	0.443077
ENSSSCG00000014919	100520040	ENSG00000151376	ME3	0.0612553	0.350051	0.443105
ENSSSCG00000018041	100525303	ENSG00000072210	ALDH3A2	0.0886489	0.350076	0.443105
ENSSSCG00000003566	100511023	ENSG00000090273	NUDC	0.0632467	0.35057	0.443687
ENSSSCG00000034360	106510206	ENSG00000143126	CELSR2	-0.27141	0.350794	0.443885
ENSSSCG00000026780	100516065	ENSG00000164176	EDIL3	0.279342	0.350794	0.443885
ENSSSCG00000002373	100155976	ENSG00000119608	PROX2	0.296654	0.35099	0.44409
ENSSSCG00000052393	100518118	ENSG00000184602	SNN	-0.213483	0.351248	0.444374
ENSSSCG00000035829	110261054	ENSG00000133247	KMT5C	0.180074	0.351782	0.445005
ENSSSCG00000016750	100513964	ENSG00000106636	YKT6	0.0693278	0.351959	0.44518
ENSSSCG00000005652	100519463	ENSG00000119392	GLE1	0.0575561	0.352018	0.44518
ENSSSCG00000013927	106508326	ENSG00000181035	SLC25A42	0.160134	0.352023	0.44518
ENSSSCG00000016747	100513575	ENSG00000015676	NUDCD3	0.0942578	0.352388	0.445598
ENSSSCG00000036679	396719	ENSG00000154556	SORBS2	0.17912	0.352738	0.445998
ENSSSCG00000032734	110257626	ENSG00000154978	VOPP1	-0.0701814	0.353026	0.446318
ENSSSCG00000031420	100516804	ENSG00000284194	SCO2	0.0874476	0.353151	0.446433
ENSSSCG00000006063	100153958	ENSG00000070756	PABPC1	-0.0560466	0.353259	0.446527
ENSSSCG00000016684	100513510	ENSG00000136193	SCRN1	0.133582	0.353372	0.446626
ENSSSCG00000010448	396826	ENSG00000026103	FAS	-0.0923201	0.353695	0.446951
ENSSSCG00000009787	100520106	ENSG00000130783	CCDC62	-0.143075	0.353698	0.446951
ENSSSCG00000035293	396916	ENSG00000167244	IGF2	-0.150936	0.354489	0.447908
ENSSSCG00000020715	100156903	ENSG00000147533	GOLGA7	-0.0521226	0.354548	0.447938
ENSSSCG00000024604	100144480	ENSG00000137343	ATAT1	-0.186895	0.354617	0.447982
ENSSSCG00000000528	100526169	ENSG00000057294	PKP2	-0.115317	0.35478	0.448144
ENSSSCG00000008691	100518977	ENSG00000168884	TNIP2	0.108847	0.355187	0.448606
ENSSSCG00000056481	100521936	ENSG00000125888	BANF2	0.218303	0.355214	0.448606
ENSSSCG00000025298	100517907	ENSG00000105849	POLR1F	-0.0861218	0.355354	0.448739
ENSSSCG00000017888	100520976	ENSG00000141485	SLC13A5	0.242556	0.355547	0.448909
ENSSSCG00000015106	100516870	ENSG00000149428	HYOU1	0.0892715	0.355557	0.448909
ENSSSCG00000042259	100621118	ENSG00000114779	ABHD14B	0.10206	0.355823	0.449201
ENSSSCG00000024513	100736900	ENSG00000114648	KLHL18	0.0495053	0.356225	0.449665
ENSSSCG00000005314	100151987	ENSG00000137135	ARHGEF39	0.135725	0.356513	0.449985
ENSSSCG00000002633	100522374	ENSG00000141013	GAS8	0.102505	0.356774	0.450271
ENSSSCG00000053589	NA	ENSG00000215421	ZNF407	-0.306475	0.356944	0.450442
ENSSSCG00000006877	100515025	ENSG00000162627	SNX7	-0.248289	0.357014	0.450486
ENSSSCG00000026383	100622637	ENSG00000118257	NRP2	0.188545	0.357227	0.450712
ENSSSCG00000006499	100156749	ENSG00000116586	LAMTOR2	-0.059153	0.357495	0.451006
ENSSSCG00000006527	100154274	ENSG00000163463	KRTCAP2	0.0787764	0.357797	0.451343
ENSSSCG00000036229	100170127	ENSG00000125629	INSIG2	-0.0860975	0.357987	0.451539
ENSSSCG00000006631	100151861	ENSG00000163157	TMOD4	-0.314021	0.358129	0.451675
ENSSSCG00000001688	100736996	ENSG00000137221	TJAP1	-0.10303	0.358215	0.45174
ENSSSCG00000030467	100626327	ENSG00000173889	PHC3	-0.122546	0.358335	0.451848
ENSSSCG00000017917	100515409	ENSG00000141503	MINK1	0.0896962	0.358606	0.452145
ENSSSCG00000004121	100519988	ENSG00000118496	FBXO30	-0.109125	0.358725	0.452251
ENSSSCG00000032633	110262041	ENSG00000174137	FAM53A	-0.132929	0.358968	0.452514
ENSSSCG00000034716	100626340	ENSG00000185298	CCDC137	-0.0934363	0.359097	0.452632
ENSSSCG00000031128	100511313	ENSG00000168938	PPIC	-0.244558	0.359193	0.452709
ENSSSCG00000014406	100524733	ENSG00000186314	PRELID2	-0.113311	0.359242	0.452728
ENSSSCG00000028593	100626379	ENSG00000167302	TEPSIN	0.122234	0.359318	0.45278
ENSSSCG00000000589	100523552	ENSG00000177938	CAPZA3	-0.128339	0.359548	0.453025
ENSSSCG00000016035	397532	ENSG00000204262	COL5A2	-0.254439	0.35985	0.453347
ENSSSCG00000041467	NA	ENSG00000269720	CCDC194	0.172529	0.359873	0.453347
ENSSSCG00000005678	100153919	ENSG00000148335	NTMT1	0.130323	0.360522	0.454121
ENSSSCG00000057748	NA	ENSG00000172115	CYCS	-0.0796758	0.361497	0.455305
ENSSSCG00000015828	100525011	ENSG00000183779	ZNF703	-0.236393	0.361581	0.455366
ENSSSCG00000039885	100625391	ENSG00000184007	PTP4A2	-0.0689558	0.361634	0.45539
ENSSSCG00000007675	100517028	ENSG00000196411	EPHB4	-0.318329	0.361919	0.455671
ENSSSCG00000016173	100170854	ENSG00000138363	ATIC	-0.0762957	0.361959	0.455671
ENSSSCG00000024802	100626991	ENSG00000183742	MACC1	0.0942685	0.361972	0.455671
ENSSSCG00000016793	100521757	ENSG00000173545	ZNF622	0.0602896	0.361998	0.455671
ENSSSCG00000032404	110256003	ENSG00000178502	KLHL11	-0.0885307	0.362185	0.455863
ENSSSCG00000009440	100512366	ENSG00000120690	ELF1	-0.0593621	0.362366	0.456047
ENSSSCG00000018082	808507	ENSG00000198938	MT-CO3	0.0919003	0.362687	0.456403
ENSSSCG00000024864	414389	ENSG00000130638	ATXN10	-0.0685445	0.362719	0.456403
ENSSSCG00000010683	100152937	ENSG00000198873	GRK5	-0.0856371	0.362992	0.456702
ENSSSCG00000011695	100519976	ENSG00000144891	AGTR1	0.186965	0.363145	0.456851
ENSSSCG00000023957	100621973	ENSG00000188931	CFAP126	-0.366579	0.363376	0.457097
ENSSSCG00000006164	100513655	ENSG00000075290	WNT8B	0.364062	0.363525	0.457219
ENSSSCG00000004191	100151998	ENSG00000079931	MOXD1	-0.105978	0.363543	0.457219
ENSSSCG00000009374	100625564	ENSG00000274391	TPTE	-0.240229	0.363622	0.457275
ENSSSCG00000004537	100512385	ENSG00000091164	TXNL1	-0.0578844	0.363752	0.457393
ENSSSCG00000001382	100144462	ENSG00000204580	DDR1	0.256837	0.363821	0.457436
ENSSSCG00000017391	100518749	ENSG00000068137	PLEKHH3	-0.327898	0.363887	0.457476
ENSSSCG00000037307	110261560	ENSG00000198901	PRC1	-0.180993	0.364341	0.458001
ENSSSCG00000038348	100142626	ENSG00000239672	NME1	-0.0861133	0.364384	0.458011
ENSSSCG00000012280	100522472	ENSG00000126756	UXT	-0.0747931	0.364463	0.458067
ENSSSCG00000036987	110256011	ENSG00000204889	KRT40	0.253494	0.365521	0.459352
ENSSSCG00000015589	100525601	ENSG00000143494	VASH2	-0.190903	0.365996	0.459905
ENSSSCG00000005880	100512343	ENSG00000182307	C8orf33	0.0723357	0.366185	0.460097
ENSSSCG00000021411	100157327	ENSG00000233822	H2BC15	0.107371	0.366537	0.460472
ENSSSCG00000006987	100037298	ENSG00000003989	SLC7A2	0.106124	0.366554	0.460472
ENSSSCG00000034049	110256115	ENSG00000221926	TRIM16	-0.258033	0.366983	0.460966
ENSSSCG00000039074	110260624	ENSG00000159958	TNFRSF13C	0.0842635	0.367183	0.461173
ENSSSCG00000037995	110255258	ENSG00000197620	EOLA1	-0.130439	0.367314	0.461281
ENSSSCG00000004719	100512030	ENSG00000140326	CDAN1	0.0772726	0.36734	0.461281
ENSSSCG00000030017	100513997	ENSG00000110074	FOXRED1	0.0760914	0.367403	0.461317
ENSSSCG00000004746	100516235	ENSG00000137825	ITPKA	-0.113198	0.367887	0.461836
ENSSSCG00000054571	403104	ENSG00000197408	CYP2B6	0.241422	0.367889	0.461836
ENSSSCG00000035634	100620055	ENSG00000188313	PLSCR1	-0.113124	0.36793	0.461836
ENSSSCG00000010900	100738229	ENSG00000213047	DENND1B	-0.150573	0.367958	0.461836
ENSSSCG00000010118	100152722	ENSG00000100084	HIRA	0.0916497	0.36833	0.462258
ENSSSCG00000060615	100518253	ENSG00000183785	TUBA8	0.145398	0.368376	0.462271
ENSSSCG00000032124	110256449	ENSG00000183185	GABRR3	-0.280501	0.368442	0.462309
ENSSSCG00000032544	110258362	ENSG00000182979	MTA1	0.0997029	0.36855	0.4624
ENSSSCG00000005661	100514888	ENSG00000167136	ENDOG	-0.176008	0.368743	0.462598
ENSSSCG00000007858	100510957	ENSG00000183747	ACSM2A	-0.192543	0.368816	0.462637
ENSSSCG00000010473	102158067	ENSG00000138190	EXOC6	0.0674603	0.368845	0.462637
ENSSSCG00000011870	100518582	ENSG00000065485	PDIA5	-0.0708758	0.369036	0.462832
ENSSSCG00000028978	100624530	ENSG00000084774	CAD	0.138817	0.369185	0.462974
ENSSSCG00000017693	100513881	ENSG00000275700	AATF	-0.0862145	0.36927	0.463036
ENSSSCG00000040001	100516201	ENSG00000215788	TNFRSF25	-0.108021	0.369535	0.463323
ENSSSCG00000034746	100625563	ENSG00000203697	CAPN8	0.206277	0.369778	0.463584
ENSSSCG00000003189	100286877	ENSG00000126457	PRMT1	0.0888448	0.370019	0.463842
ENSSSCG00000040441	NA	ENSG00000184924	PTRHD1	0.137221	0.370265	0.464104
ENSSSCG00000040881	100511635	ENSG00000103042	SLC38A7	0.118455	0.370344	0.464159
ENSSSCG00000007907	100190899	ENSG00000187555	USP7	-0.055148	0.370428	0.46422
ENSSSCG00000025955	100625524	ENSG00000130511	SSBP4	-0.104745	0.370574	0.464358
ENSSSCG00000013742	100523536	ENSG00000008441	NFIX	0.0987357	0.370677	0.464443
ENSSSCG00000039553	110258353	ENSG00000166183	ASPG	-0.274217	0.370799	0.464551
ENSSSCG00000033594	110260195	ENSG00000160886	LY6K	-0.278155	0.371011	0.464771
ENSSSCG00000007957	NA	ENSG00000215131	C16orf90	0.253867	0.37137	0.465161
ENSSSCG00000039903	100153102	ENSG00000249481	SPATS1	-0.103237	0.371393	0.465161
ENSSSCG00000008604	100519954	ENSG00000118965	WDR35	-0.132884	0.371729	0.465537
ENSSSCG00000001488	100522018	ENSG00000001084	GCLC	0.0830557	0.371902	0.465674
ENSSSCG00000013746	100381266	ENSG00000179218	CALR	0.0578552	0.37191	0.465674
ENSSSCG00000009184	100513366	ENSG00000198099	ADH4	0.141104	0.372056	0.465812
ENSSSCG00000011894	100155597	ENSG00000121577	POPDC2	0.313603	0.372227	0.465981
ENSSSCG00000033634	100623771	ENSG00000104626	ERI1	0.0669473	0.372345	0.466084
ENSSSCG00000017563	100513622	ENSG00000136449	MYCBPAP	0.297144	0.372442	0.466161
ENSSSCG00000004845	100525727	ENSG00000198690	FAN1	-0.0576133	0.372629	0.46635
ENSSSCG00000003015	100512107	ENSG00000077348	EXOSC5	0.0890293	0.373031	0.466776
ENSSSCG00000011395	100515237	ENSG00000003756	RBM5	-0.0398588	0.373051	0.466776
ENSSSCG00000023929	100519799	ENSG00000197763	TXNRD3	0.0618376	0.373077	0.466776
ENSSSCG00000010031	100154739	ENSG00000198089	SFI1	-0.0887868	0.373301	0.467012
ENSSSCG00000009101	100522885	ENSG00000138738	PRDM5	0.255793	0.373551	0.467279
ENSSSCG00000031244	100623423	ENSG00000172020	GAP43	0.297461	0.373656	0.467366
ENSSSCG00000016370	100510936	ENSG00000168385	SEPTIN2	-0.0520312	0.373729	0.467412
ENSSSCG00000039468	396773	ENSG00000149257	SERPINH1	0.300202	0.373841	0.467508
ENSSSCG00000016974	100519062	ENSG00000131711	MAP1B	0.199562	0.374002	0.467664
ENSSSCG00000061158	100515302	ENSG00000196890	H2BC26	0.0967349	0.374263	0.467945
ENSSSCG00000034014	100155568	ENSG00000185608	MRPL40	-0.0554567	0.374317	0.467968
ENSSSCG00000056190	100519677	ENSG00000284680	OR8B2	-0.244092	0.37505	0.468825
ENSSSCG00000054590	100512852	ENSG00000197769	MAP1LC3C	-0.329618	0.375074	0.468825
ENSSSCG00000014285	100523954	ENSG00000164402	SEPTIN8	0.146087	0.375474	0.46928
ENSSSCG00000027688	100622036	ENSG00000165188	RNF183	-0.134927	0.375659	0.469466
ENSSSCG00000034350	106508710	ENSG00000183569	SERHL2	-0.0776107	0.375866	0.469679
ENSSSCG00000027407	100524748	ENSG00000105357	MYH14	-0.309127	0.376037	0.469848
ENSSSCG00000008573	100526104	ENSG00000084733	RAB10	-0.0768376	0.376253	0.470073
ENSSSCG00000035628	100736657	ENSG00000136710	CCDC115	-0.0562631	0.376708	0.470592
ENSSSCG00000052504	110258070	ENSG00000182154	MRPL41	-0.0878273	0.376741	0.470592
ENSSSCG00000011378	100526185	ENSG00000177352	CCDC71	-0.0758088	0.377061	0.470947
ENSSSCG00000012564	100157515	ENSG00000080561	MID2	0.287136	0.377213	0.471091
ENSSSCG00000039373	100526158	ENSG00000064652	SNX24	-0.201978	0.377659	0.471604
ENSSSCG00000014625	100518621	ENSG00000132254	ARFIP2	0.0701965	0.3779	0.471859
ENSSSCG00000001795	100157660	ENSG00000140600	SH3GL3	0.16209	0.378715	0.472831
ENSSSCG00000012975	100511178	ENSG00000172803	SNX32	0.261141	0.378761	0.472843
ENSSSCG00000012879	NA	ENSG00000197345	MRPL21	-0.0738371	0.379012	0.473111
ENSSSCG00000011928	100516578	ENSG00000091986	CCDC80	-0.12325	0.379108	0.473186
ENSSSCG00000034213	100155321	ENSG00000177076	ACER2	0.219402	0.379183	0.473234
ENSSSCG00000032967	100524021	ENSG00000167535	CACNB3	-0.175935	0.379775	0.473927
ENSSSCG00000037706	110262251	ENSG00000005249	PRKAR2B	-0.0862422	0.379883	0.474017
ENSSSCG00000011346	100522643	ENSG00000164050	PLXNB1	0.0937837	0.38018	0.474342
ENSSSCG00000021991	100620809	ENSG00000160194	NDUFV3	0.0704989	0.380438	0.474619
ENSSSCG00000030114	100415927	ENSG00000145757	SPATA9	0.125778	0.380545	0.474706
ENSSSCG00000055566	100512374	ENSG00000122085	MTERF4	0.082738	0.380756	0.474924
ENSSSCG00000012953	100521064	ENSG00000174851	YIF1A	0.108138	0.380991	0.475172
ENSSSCG00000013111	100513519	ENSG00000013725	CD6	-0.0974212	0.381033	0.475178
ENSSSCG00000005465	100516174	ENSG00000106868	SUSD1	0.0793274	0.381081	0.475193
ENSSSCG00000025203	100622638	ENSG00000103550	KNOP1	-0.0912313	0.381277	0.475391
ENSSSCG00000005641	100153921	ENSG00000106976	DNM1	0.268857	0.381386	0.475394
ENSSSCG00000012411	100525092	ENSG00000067177	PHKA1	0.0871947	0.381399	0.475394
ENSSSCG00000008035	100515774	ENSG00000127554	GFER	0.089078	0.381402	0.475394
ENSSSCG00000029519	100620929	ENSG00000005194	CIAPIN1	0.0729489	0.381425	0.475394
ENSSSCG00000002532	100152925	ENSG00000022976	ZNF839	-0.0875705	0.381771	0.475781
ENSSSCG00000005297	100525553	ENSG00000137094	DNAJB5	0.263546	0.3819	0.475882
ENSSSCG00000033443	110261209	ENSG00000024526	DEPDC1	-0.26044	0.381976	0.475882
ENSSSCG00000031442	100520541	ENSG00000172409	CLP1	-0.0750731	0.381985	0.475882
ENSSSCG00000013615	100519412	ENSG00000130159	ECSIT	0.0850551	0.381999	0.475882
ENSSSCG00000026044	100312971	ENSG00000079459	FDFT1	0.0568717	0.382238	0.476134
ENSSSCG00000007349	100156550	ENSG00000101442	ACTR5	-0.0827559	0.382406	0.476247
ENSSSCG00000017694	397324	ENSG00000278540	ACACA	0.104551	0.382407	0.476247
ENSSSCG00000035077	397093	ENSG00000122641	INHBA	-0.185258	0.382438	0.476247
ENSSSCG00000009111	100525414	ENSG00000172403	SYNPO2	-0.244835	0.382539	0.476327
ENSSSCG00000032852	102162353	ENSG00000154319	FAM167A	-0.255014	0.382793	0.476598
ENSSSCG00000014215	100520066	ENSG00000164219	PGGT1B	-0.0699347	0.382931	0.476724
ENSSSCG00000031710	100521669	ENSG00000185024	BRF1	0.112033	0.38343	0.4773
ENSSSCG00000038792	110257521	ENSG00000188732	FAM221A	-0.260837	0.383469	0.477302
ENSSSCG00000006021	100155464	ENSG00000164794	KCNV1	-0.238766	0.38393	0.477831
ENSSSCG00000017055	100521695	ENSG00000172568	FNDC9	0.168977	0.384118	0.478016
ENSSSCG00000001100	100157771	ENSG00000079691	CARMIL1	0.327498	0.384152	0.478016
ENSSSCG00000045808	100737206	ENSG00000131148	EMC8	-0.0812158	0.384273	0.478121
ENSSSCG00000011717	100524956	ENSG00000152580	IGSF10	0.421358	0.38515	0.479166
ENSSSCG00000017602	100739655	ENSG00000166263	STXBP4	-0.109339	0.385316	0.47929
ENSSSCG00000022865	100524120	ENSG00000179603	GRM8	0.205175	0.385323	0.47929
ENSSSCG00000010210	100155871	ENSG00000165449	SLC16A9	-0.0800374	0.385395	0.479319
ENSSSCG00000017446	NA	ENSG00000196976	LAGE3	0.216764	0.385458	0.479319
ENSSSCG00000029300	100520070	ENSG00000160993	ALKBH4	0.147472	0.385466	0.479319
ENSSSCG00000024305	397123	ENSG00000087250	MT3	0.322335	0.385493	0.479319
ENSSSCG00000012063	100738307	ENSG00000157538	VPS26C	-0.0815282	0.385576	0.479357
ENSSSCG00000006354	100524985	ENSG00000158882	TOMM40L	-0.0738525	0.385597	0.479357
ENSSSCG00000037098	100510910	ENSG00000235034	C19orf81	0.136731	0.385642	0.479366
ENSSSCG00000001990	100154880	ENSG00000196943	NOP9	-0.0951862	0.385821	0.479543
ENSSSCG00000025992	100621671	ENSG00000154269	ENPP3	-0.233348	0.385935	0.479638
ENSSSCG00000007956	100135669	ENSG00000167984	NLRC3	-0.124332	0.386055	0.479737
ENSSSCG00000009051	397683	ENSG00000164136	IL15	-0.0990494	0.386087	0.479737
ENSSSCG00000027846	100622345	ENSG00000067533	RRP15	-0.0722639	0.386155	0.479775
ENSSSCG00000005984	100154564	ENSG00000165156	ZHX1	-0.152574	0.386291	0.479898
ENSSSCG00000000625	100515777	ENSG00000070018	LRP6	-0.15513	0.386403	0.479992
ENSSSCG00000036781	110261159	ENSG00000141391	PRELID3A	-0.0897953	0.386487	0.48005
ENSSSCG00000003551	396558	ENSG00000182749	PAQR7	-0.287925	0.386874	0.480479
ENSSSCG00000002434	100154479	ENSG00000119720	NRDE2	0.071014	0.386906	0.480479
ENSSSCG00000029968	100737498	ENSG00000072182	ASIC4	0.173853	0.387062	0.480587
ENSSSCG00000031669	100516660	ENSG00000167130	DOLPP1	-0.100914	0.387067	0.480587
ENSSSCG00000009998	100157272	ENSG00000239282	CASTOR1	0.0787493	0.387172	0.480672
ENSSSCG00000038929	100738461	ENSG00000103888	CEMIP	0.15145	0.387267	0.480744
ENSSSCG00000002387	100153141	ENSG00000089916	GPATCH2L	-0.0661841	0.387332	0.480779
ENSSSCG00000040624	100525449	ENSG00000079313	REXO1	0.0979473	0.387732	0.481229
ENSSSCG00000021688	100736787	ENSG00000177054	ZDHHC13	-0.0715538	0.388169	0.481726
ENSSSCG00000063201	100519816	ENSG00000160446	ZDHHC12	0.103723	0.388302	0.481845
ENSSSCG00000036564	100154762	ENSG00000139651	ZNF740	-0.0565726	0.388487	0.482029
ENSSSCG00000000699	102161415	ENSG00000184574	LPAR5	-0.25591	0.388663	0.482201
ENSSSCG00000001877	100157075	ENSG00000169371	SNUPN	-0.0959889	0.388705	0.482208
ENSSSCG00000005914	100526216	ENSG00000179526	SHARPIN	0.101984	0.388813	0.482296
ENSSSCG00000039085	110256502	ENSG00000160218	TRAPPC10	-0.0737494	0.389266	0.482811
ENSSSCG00000012649	100188905	ENSG00000102038	SMARCA1	0.304024	0.389383	0.482911
ENSSSCG00000031614	110256405	ENSG00000214097	SMCO1	0.195084	0.389554	0.483076
ENSSSCG00000033541	102158081	ENSG00000185818	NAT8L	-0.133602	0.389643	0.483141
ENSSSCG00000031144	397163	ENSG00000122679	RAMP3	0.288385	0.389777	0.483261
ENSSSCG00000035524	100738655	ENSG00000158955	WNT9B	0.143827	0.390312	0.483879
ENSSSCG00000016995	100523031	ENSG00000214360	EFCAB9	0.287666	0.390603	0.484194
ENSSSCG00000038001	102163141	ENSG00000171174	RBKS	0.0570085	0.391066	0.484721
ENSSSCG00000032994	NA	ENSG00000168159	RNF187	-0.0574696	0.391316	0.484964
ENSSSCG00000000577	100157080	ENSG00000111713	GYS2	-0.149103	0.391337	0.484964
ENSSSCG00000012889	100524478	ENSG00000110721	CHKA	0.134321	0.391573	0.485176
ENSSSCG00000027916	100736805	ENSG00000157911	PEX10	0.0653682	0.391582	0.485176
ENSSSCG00000011878	100520980	ENSG00000036828	CASR	0.114469	0.391682	0.485254
ENSSSCG00000054901	100517628	ENSG00000277150	F8A3	0.147445	0.391927	0.485471
ENSSSCG00000008965	100505411	ENSG00000174808	BTC	0.263665	0.391932	0.485471
ENSSSCG00000012637	100519287	ENSG00000003096	KLHL13	0.107636	0.392075	0.485599
ENSSSCG00000040745	100621101	ENSG00000179965	ZNF771	0.309934	0.39211	0.485599
ENSSSCG00000013010	100515250	ENSG00000168060	NAALADL1	-0.156553	0.392254	0.485731
ENSSSCG00000017395	100519106	ENSG00000141699	RETREG3	0.03934	0.392345	0.485798
ENSSSCG00000028572	100627898	ENSG00000049246	PER3	-0.15029	0.392633	0.486091
ENSSSCG00000029991	100620923	ENSG00000163877	SNIP1	0.0905753	0.392656	0.486091
ENSSSCG00000011522	100511594	ENSG00000113805	CNTN3	-0.185697	0.393085	0.486575
ENSSSCG00000016459	100519989	ENSG00000146904	EPHA1	-0.0889624	0.393669	0.487252
ENSSSCG00000017566	100512859	ENSG00000167107	ACSF2	-0.0470781	0.394168	0.487824
ENSSSCG00000037360	733672	ENSG00000101439	CST3	-0.0889206	0.394554	0.488255
ENSSSCG00000034092	110259874	ENSG00000214309	MBLAC1	-0.0729711	0.394728	0.488424
ENSSSCG00000014036	100511312	ENSG00000184840	TMED9	0.0526349	0.39505	0.488775
ENSSSCG00000005844	100620133	ENSG00000198435	NRARP	-0.227559	0.39509	0.488778
ENSSSCG00000015555	100514785	ENSG00000135862	LAMC1	0.261469	0.395194	0.488861
ENSSSCG00000003524	445461	ENSG00000173372	C1QA	-0.284641	0.396716	0.490677
ENSSSCG00000045703	110262032	ENSG00000178222	RNF212	0.253295	0.396738	0.490677
ENSSSCG00000002988	100521972	ENSG00000187187	ZNF546	-0.0827005	0.397118	0.491101
ENSSSCG00000006283	100156397	ENSG00000000457	SCYL3	-0.0552084	0.397231	0.491193
ENSSSCG00000060488	100152399	ENSG00000054267	ARID4B	-0.094665	0.397365	0.491313
ENSSSCG00000028671	100625953	ENSG00000170835	CEL	0.255769	0.397455	0.49137
ENSSSCG00000013463	100515470	ENSG00000130332	LSM7	-0.0695819	0.397486	0.49137
ENSSSCG00000015613	100739703	ENSG00000162757	C1orf74	-0.0391235	0.397635	0.491507
ENSSSCG00000001513	100525524	ENSG00000197283	SYNGAP1	0.11445	0.398186	0.492142
ENSSSCG00000009040	397016	ENSG00000170365	SMAD1	0.221431	0.398378	0.492332
ENSSSCG00000021472	100623333	ENSG00000099817	POLR2E	0.0658644	0.398743	0.492736
ENSSSCG00000002829	397391	ENSG00000087245	MMP2	-0.14697	0.398811	0.492739
ENSSSCG00000002025	100152841	ENSG00000092096	SLC22A17	0.109042	0.398821	0.492739
ENSSSCG00000023174	100626376	ENSG00000145390	USP53	-0.235398	0.398938	0.492837
ENSSSCG00000036711	396580	ENSG00000131508	UBE2D2	-0.0511853	0.39943	0.493397
ENSSSCG00000003288	100518376	ENSG00000133265	HSPBP1	0.096213	0.399487	0.493421
ENSSSCG00000038082	396629	ENSG00000175104	TRAF6	0.0546432	0.399639	0.493516
ENSSSCG00000003354	100739567	ENSG00000221978	CCNL2	0.0483647	0.399647	0.493516
ENSSSCG00000013017	100516416	ENSG00000110047	EHD1	0.11214	0.399677	0.493516
ENSSSCG00000002396	100626791	ENSG00000100577	GSTZ1	0.0698259	0.399803	0.493625
ENSSSCG00000037663	110256497	ENSG00000160199	PKNOX1	-0.0666444	0.399863	0.493652
ENSSSCG00000034887	110259312	ENSG00000187664	HAPLN4	0.15525	0.400224	0.49405
ENSSSCG00000032662	100152116	ENSG00000111241	FGF6	-0.130968	0.400274	0.494065
ENSSSCG00000022429	100624902	ENSG00000107821	KAZALD1	0.0737397	0.400332	0.49409
ENSSSCG00000014633	100513556	ENSG00000170955	CAVIN3	0.142122	0.400414	0.494112
ENSSSCG00000016618	100511847	ENSG00000106034	CPED1	-0.265204	0.400425	0.494112
ENSSSCG00000031173	100154587	ENSG00000135643	KCNMB4	0.299942	0.400838	0.494575
ENSSSCG00000006587	396556	ENSG00000163218	PGLYRP4	0.274751	0.401188	0.494959
ENSSSCG00000058745	110261449	ENSG00000162456	KNCN	0.294822	0.40141	0.495186
ENSSSCG00000009932	100157459	ENSG00000139428	MMAB	-0.0779736	0.401565	0.495331
ENSSSCG00000006811	100156430	ENSG00000197106	SLC6A17	0.117053	0.40176	0.495484
ENSSSCG00000005514	595112	ENSG00000119396	RAB14	-0.148678	0.401765	0.495484
ENSSSCG00000017460	100520150	ENSG00000187242	KRT12	-0.215457	0.401849	0.495497
ENSSSCG00000003317	100521379	ENSG00000142409	ZNF787	0.0999538	0.401852	0.495497
ENSSSCG00000026818	100620194	ENSG00000178971	CTC1	0.200183	0.401997	0.495629
ENSSSCG00000003622	NA	ENSG00000121904	CSMD2	0.30464	0.402082	0.495687
ENSSSCG00000034615	110259359	ENSG00000185361	TNFAIP8L1	-0.0870549	0.402132	0.495701
ENSSSCG00000037120	110255958	ENSG00000167900	TK1	0.132596	0.403102	0.49685
ENSSSCG00000020737	100737568	ENSG00000173465	ZNRD2	0.0962959	0.403476	0.497243
ENSSSCG00000006581	100155146	ENSG00000188643	S100A16	-0.242108	0.403497	0.497243
ENSSSCG00000059309	100152792	ENSG00000107159	CA9	0.0999482	0.404199	0.498061
ENSSSCG00000010385	100157009	ENSG00000165633	VSTM4	0.154251	0.404523	0.498413
ENSSSCG00000025876	100737003	ENSG00000108187	PBLD	0.10929	0.404946	0.498888
ENSSSCG00000024396	100158068	ENSG00000139910	NOVA1	-0.11717	0.405408	0.499409
ENSSSCG00000007962	100517703	ENSG00000161981	SNRNP25	0.057239	0.4058	0.499845
ENSSSCG00000015286	100525530	ENSG00000133059	DSTYK	-0.0877535	0.405997	0.500041
ENSSSCG00000008447	100737360	ENSG00000143919	CAMKMT	-0.0772438	0.406106	0.500084
ENSSSCG00000007642	100519648	ENSG00000160862	AZGP1	0.0937776	0.406109	0.500084
ENSSSCG00000005625	397096	ENSG00000106991	ENG	-0.127077	0.40665	0.500702
ENSSSCG00000038128	100627470	ENSG00000166446	CDYL2	-0.174964	0.406787	0.500824
ENSSSCG00000039321	100738524	ENSG00000173065	FAM222B	-0.111554	0.40687	0.500879
ENSSSCG00000002972	100620899	ENSG00000104835	SARS2	0.0790671	0.406919	0.500891
ENSSSCG00000015474	100512361	ENSG00000143847	PPFIA4	-0.168169	0.40706	0.501018
ENSSSCG00000024881	100620963	ENSG00000166046	TCP11L2	0.0515901	0.40758	0.501595
ENSSSCG00000021255	100625920	ENSG00000196839	ADA	0.0664119	0.407606	0.501595
ENSSSCG00000029533	100625712	ENSG00000095539	SEMA4G	-0.251858	0.407746	0.501719
ENSSSCG00000026506	100154830	ENSG00000188559	RALGAPA2	-0.0652242	0.407877	0.501801
ENSSSCG00000007925	100512596	ENSG00000103174	NAGPA	0.107827	0.407889	0.501801
ENSSSCG00000031346	780421	ENSG00000174600	CMKLR1	0.145906	0.408234	0.502178
ENSSSCG00000016147	100521692	ENSG00000115020	PIKFYVE	0.10204	0.408285	0.502193
ENSSSCG00000015897	100101927	ENSG00000115267	IFIH1	-0.0649613	0.408332	0.502197
ENSSSCG00000022777	100152375	ENSG00000080189	SLC35C2	0.0829819	0.408365	0.502197
ENSSSCG00000018014	100518217	ENSG00000154957	ZNF18	0.0675597	0.408947	0.502866
ENSSSCG00000002648	100525577	ENSG00000129993	CBFA2T3	0.138521	0.409051	0.502945
ENSSSCG00000004177	397650	ENSG00000112306	RPS12	-0.0599261	0.409143	0.503012
ENSSSCG00000008013	397322	ENSG00000099769	IGFALS	0.2957	0.409211	0.503048
ENSSSCG00000011014	449001	ENSG00000095739	BAMBI	-0.20202	0.409264	0.503065
ENSSSCG00000028274	100520650	ENSG00000159784	FAM131B	-0.165395	0.409342	0.503114
ENSSSCG00000032053	100622364	ENSG00000101638	ST8SIA5	0.147571	0.409395	0.503131
ENSSSCG00000012108	100157216	ENSG00000047644	WWC3	0.250592	0.409451	0.503152
ENSSSCG00000008675	100514302	ENSG00000168924	LETM1	-0.0905122	0.409781	0.50351
ENSSSCG00000013766	100511742	ENSG00000104998	IL27RA	-0.0716927	0.40983	0.503523
ENSSSCG00000022643	100627107	ENSG00000167216	KATNAL2	0.218366	0.409906	0.503569
ENSSSCG00000008180	100520783	ENSG00000158417	EIF5B	-0.0899302	0.409976	0.503608
ENSSSCG00000024761	100624923	ENSG00000071189	SNX13	-0.0952147	0.410129	0.50374
ENSSSCG00000022161	100738561	ENSG00000198169	ZNF251	-0.0588472	0.410161	0.50374
ENSSSCG00000017886	106504168	ENSG00000177294	FBXO39	-0.0961063	0.410742	0.504396
ENSSSCG00000016986	100523409	ENSG00000164463	CREBRF	0.079563	0.410773	0.504396
ENSSSCG00000003284	100144539	ENSG00000186431	FCAR	-0.26219	0.410882	0.504483
ENSSSCG00000023972	100462750	ENSG00000136048	DRAM1	-0.0948304	0.411141	0.504753
ENSSSCG00000013777	100514755	ENSG00000187912	CLEC17A	-0.0619574	0.412226	0.506037
ENSSSCG00000026363	100622201	ENSG00000147432	CHRNB3	0.102635	0.412423	0.506231
ENSSSCG00000034174	110261316	ENSG00000105146	AURKC	0.322544	0.412481	0.506255
ENSSSCG00000030493	100738679	ENSG00000147679	UTP23	-0.0630944	0.412913	0.50672
ENSSSCG00000009945	100621588	ENSG00000198855	FICD	0.0915425	0.412938	0.50672
ENSSSCG00000039793	100524203	ENSG00000132849	PATJ	-0.265723	0.413072	0.506838
ENSSSCG00000016442	100517436	ENSG00000002726	AOC1	-0.220874	0.413402	0.507194
ENSSSCG00000013933	100514093	ENSG00000105717	PBX4	-0.201689	0.413501	0.507268
ENSSSCG00000002690	100518489	ENSG00000261609	GAN	0.296697	0.413643	0.507378
ENSSSCG00000016450	397557	ENSG00000164867	NOS3	0.262742	0.413669	0.507378
ENSSSCG00000027410	100157067	ENSG00000078699	CBFA2T2	-0.10831	0.414007	0.507745
ENSSSCG00000003396	100520617	ENSG00000171603	CLSTN1	0.0658535	0.414237	0.50798
ENSSSCG00000051929	768101	ENSG00000116350	SRSF4	0.0563501	0.41433	0.508046
ENSSSCG00000007542	100522128	ENSG00000188191	PRKAR1B	-0.187534	0.414873	0.508664
ENSSSCG00000062981	100511065	ENSG00000110711	AIP	0.0691275	0.414941	0.508685
ENSSSCG00000010449	100157868	ENSG00000138135	CH25H	0.310642	0.414968	0.508685
ENSSSCG00000013566	396755	ENSG00000171105	INSR	-0.0998648	0.415527	0.509322
ENSSSCG00000016091	100523334	ENSG00000155729	KCTD18	-0.0937414	0.415641	0.509383
ENSSSCG00000005992	100737755	ENSG00000170961	HAS2	0.206437	0.415656	0.509383
ENSSSCG00000012969	100525557	ENSG00000172500	FIBP	0.0655189	0.415786	0.509496
ENSSSCG00000015814	100624903	ENSG00000147526	TACC1	0.0727341	0.416063	0.509787
ENSSSCG00000025565	100626015	ENSG00000103226	NOMO3	0.106639	0.41635	0.510091
ENSSSCG00000060493	100155444	ENSG00000124614	RPS10	0.058876	0.416552	0.51028
ENSSSCG00000010078	100155140	ENSG00000100038	TOP3B	0.0805035	0.416583	0.51028
ENSSSCG00000008125	100525691	ENSG00000121152	NCAPH	-0.137224	0.416689	0.510327
ENSSSCG00000006526	100155505	ENSG00000163462	TRIM46	0.248379	0.4167	0.510327
ENSSSCG00000013446	100738966	ENSG00000227500	SCAMP4	0.0757917	0.416826	0.510434
ENSSSCG00000036700	102159271	ENSG00000166133	RPUSD2	0.0860932	0.416904	0.510447
ENSSSCG00000022177	100153005	ENSG00000144535	DIS3L2	0.0868825	0.416915	0.510447
ENSSSCG00000000457	100524085	ENSG00000135655	USP15	-0.0659484	0.417002	0.510505
ENSSSCG00000025425	100625448	ENSG00000157353	FCSK	0.0756636	0.417196	0.510658
ENSSSCG00000000139	100517032	ENSG00000100360	IFT27	0.141665	0.41721	0.510658
ENSSSCG00000031299	100515709	ENSG00000099797	TECR	0.0894863	0.417282	0.510658
ENSSSCG00000017310	100517913	ENSG00000120071	KANSL1	0.0567178	0.417284	0.510658
ENSSSCG00000017806	100522640	ENSG00000171861	MRM3	-0.062429	0.417544	0.510928
ENSSSCG00000028623	100620650	ENSG00000118849	RARRES1	-0.0887548	0.417633	0.51099
ENSSSCG00000037272	595106	ENSG00000145384	FABP2	0.11938	0.417737	0.511068
ENSSSCG00000012056	100513568	ENSG00000159259	CHAF1B	0.233682	0.418069	0.511427
ENSSSCG00000003781	NA	ENSG00000178965	ERICH3	0.249047	0.418137	0.511462
ENSSSCG00000006362	100152455	ENSG00000143258	USP21	0.0606477	0.418258	0.511562
ENSSSCG00000002014	100152448	ENSG00000092051	JPH4	-0.284183	0.418359	0.511625
ENSSSCG00000004840	100525093	ENSG00000169918	OTUD7A	0.13187	0.418388	0.511625
ENSSSCG00000010519	100152371	ENSG00000171307	ZDHHC16	0.0478082	0.418535	0.511717
ENSSSCG00000036973	110255928	ENSG00000169750	RAC3	0.110967	0.418542	0.511717
ENSSSCG00000040267	110260059	ENSG00000205795	CYS1	-0.0688151	0.418736	0.511907
ENSSSCG00000027646	100626111	ENSG00000163659	TIPARP	0.0458924	0.418911	0.512072
ENSSSCG00000009854	100153965	ENSG00000111445	RFC5	-0.0678508	0.419156	0.512324
ENSSSCG00000001209	100152126	ENSG00000158691	ZSCAN12	-0.0808004	0.419756	0.512992
ENSSSCG00000008765	100520035	ENSG00000169851	PCDH7	-0.123757	0.419805	0.512992
ENSSSCG00000008890	100517956	ENSG00000198498	TMA16	-0.167592	0.419821	0.512992
ENSSSCG00000006480	780405	ENSG00000163382	NAXE	-0.0973602	0.419935	0.513083
ENSSSCG00000005015	100156602	ENSG00000100485	SOS2	-0.0665837	0.420083	0.513216
ENSSSCG00000001203	100154531	ENSG00000137185	ZSCAN9	0.0911216	0.420219	0.513334
ENSSSCG00000023866	100739500	ENSG00000176715	ACSF3	0.111418	0.420614	0.513726
ENSSSCG00000022280	100622612	ENSG00000197380	DACT3	-0.143344	0.420619	0.513726
ENSSSCG00000040086	110257488	ENSG00000149658	YTHDF1	0.118816	0.420945	0.514077
ENSSSCG00000005934	100152043	ENSG00000167632	TRAPPC9	0.1047	0.421344	0.514515
ENSSSCG00000053702	100628136	ENSG00000175182	FAM131A	0.207494	0.421468	0.514612
ENSSSCG00000006959	NA	ENSG00000185730	ZNF696	0.0598199	0.421502	0.514612
ENSSSCG00000013296	100627068	ENSG00000110436	SLC1A2	0.127266	0.421565	0.51464
ENSSSCG00000016115	100512743	ENSG00000163596	ICA1L	-0.223465	0.422284	0.515424
ENSSSCG00000025049	100144591	ENSG00000071967	CYBRD1	-0.0780352	0.422286	0.515424
ENSSSCG00000002470	100157901	ENSG00000089737	DDX24	0.0670332	0.423066	0.516299
ENSSSCG00000010672	100153733	ENSG00000107560	RAB11FIP2	0.0944604	0.423082	0.516299
ENSSSCG00000017645	100737915	ENSG00000121101	TEX14	-0.255535	0.423388	0.516624
ENSSSCG00000038724	106504156	ENSG00000187068	C3orf70	0.299724	0.423547	0.51677
ENSSSCG00000013740	NA	ENSG00000161860	SYCE2	-0.178592	0.423868	0.517112
ENSSSCG00000015987	100516343	ENSG00000116044	NFE2L2	-0.0694361	0.423924	0.517132
ENSSSCG00000021132	100622421	ENSG00000180287	PLD5	0.196314	0.423977	0.517148
ENSSSCG00000052391	106504161	ENSG00000232838	PET117	-0.210844	0.424024	0.517158
ENSSSCG00000037835	100626745	ENSG00000146054	TRIM7	-0.226722	0.424228	0.517358
ENSSSCG00000033688	100158012	ENSG00000177108	ZDHHC22	-0.261605	0.424504	0.517606
ENSSSCG00000012161	100739061	ENSG00000184368	MAP7D2	0.271482	0.424511	0.517606
ENSSSCG00000063164	100155728	ENSG00000166619	BLCAP	0.248663	0.425253	0.518463
ENSSSCG00000056417	100627585	ENSG00000126945	HNRNPH2	-0.0560498	0.425496	0.518711
ENSSSCG00000017137	100512305	ENSG00000176845	METRNL	0.11151	0.425811	0.519046
ENSSSCG00000033636	110255955	ENSG00000183077	AFMID	-0.0640122	0.425955	0.519135
ENSSSCG00000007438	100156384	ENSG00000124160	NCOA5	-0.0473347	0.425964	0.519135
ENSSSCG00000010164	100154002	ENSG00000143674	MAP3K21	0.0913707	0.42618	0.51935
ENSSSCG00000031881	100156313	ENSG00000197622	CDC42SE1	0.0403193	0.426323	0.519425
ENSSSCG00000024900	NA	ENSG00000282499	TRBV25-1	-0.124962	0.426356	0.519425
ENSSSCG00000011048	664651	ENSG00000152455	SUV39H2	-0.075315	0.426402	0.519425
ENSSSCG00000013339	100519534	ENSG00000134343	ANO3	-0.305471	0.426407	0.519425
ENSSSCG00000010925	100525832	ENSG00000077157	PPP1R12B	-0.149595	0.426441	0.519425
ENSSSCG00000012318	414852	ENSG00000179222	MAGED1	-0.0693239	0.426815	0.519832
ENSSSCG00000011587	100511535	ENSG00000172771	EFCAB12	0.297101	0.427108	0.520139
ENSSSCG00000061966	100626849	ENSG00000185379	RAD51D	-0.0488295	0.42717	0.520167
ENSSSCG00000004787	100153995	ENSG00000166073	GPR176	-0.270227	0.427348	0.520334
ENSSSCG00000036756	100518601	ENSG00000162714	ZNF496	0.193111	0.427543	0.520523
ENSSSCG00000027030	110255240	ENSG00000168398	BDKRB2	-0.25434	0.42774	0.520706
ENSSSCG00000033074	100621092	ENSG00000165424	ZCCHC24	-0.0572926	0.427773	0.520706
ENSSSCG00000041667	396997	ENSG00000184113	CLDN5	-0.317016	0.427883	0.520792
ENSSSCG00000010276	733600	ENSG00000107731	UNC5B	0.255562	0.428198	0.521127
ENSSSCG00000017101	100517503	ENSG00000078295	ADCY2	0.302355	0.428309	0.521213
ENSSSCG00000061033	102160467	ENSG00000170545	SMAGP	0.0665043	0.428459	0.521346
ENSSSCG00000008036	100515947	ENSG00000127561	SYNGR3	0.215432	0.428579	0.521444
ENSSSCG00000003468	100522681	ENSG00000116786	PLEKHM2	-0.0851811	0.428735	0.521584
ENSSSCG00000002935	100511135	ENSG00000198453	ZNF568	-0.0813994	0.429216	0.522121
ENSSSCG00000028962	100514982	ENSG00000176681	LRRC37A	-0.119448	0.429324	0.522161
ENSSSCG00000011456	100151982	ENSG00000016391	CHDH	0.148383	0.429328	0.522161
ENSSSCG00000039563	100624542	ENSG00000250298	GIMD1	-0.236051	0.429483	0.5223
ENSSSCG00000034880	110261233	ENSG00000186564	FOXD2	0.250722	0.429612	0.522408
ENSSSCG00000003711	100511266	ENSG00000154040	CABYR	-0.17774	0.430294	0.523188
ENSSSCG00000015742	100523095	ENSG00000144120	TMEM177	-0.179012	0.430494	0.523383
ENSSSCG00000003476	100525111	ENSG00000187144	SPATA21	0.272433	0.431453	0.5245
ENSSSCG00000021384	100525359	ENSG00000136492	BRIP1	-0.268553	0.431736	0.524795
ENSSSCG00000027093	397677	ENSG00000086205	FOLH1	-0.189677	0.431833	0.524863
ENSSSCG00000039930	110261336	ENSG00000083838	ZNF446	0.174046	0.432093	0.525131
ENSSSCG00000006306	100153553	ENSG00000197965	MPZL1	0.215425	0.432164	0.525168
ENSSSCG00000039408	100620994	ENSG00000121281	ADCY7	-0.0578731	0.432223	0.525191
ENSSSCG00000005994	100154009	ENSG00000172164	SNTB1	-0.0716289	0.432427	0.52539
ENSSSCG00000035152	110260633	ENSG00000167074	TEF	-0.0999626	0.432877	0.525887
ENSSSCG00000020976	100622890	ENSG00000159176	CSRP1	0.0799771	0.432969	0.525914
ENSSSCG00000013875	100517081	ENSG00000053501	USE1	-0.0899499	0.43298	0.525914
ENSSSCG00000036192	100620080	ENSG00000146576	INTS15	0.0927378	0.433043	0.525914
ENSSSCG00000022774	100624752	ENSG00000105373	NOP53	-0.0719854	0.43306	0.525914
ENSSSCG00000012485	100739822	ENSG00000007952	NOX1	0.186642	0.433207	0.526042
ENSSSCG00000021241	100627950	ENSG00000160323	ADAMTS13	0.265467	0.433315	0.526124
ENSSSCG00000032993	NA	ENSG00000283329	FAM240B	0.239335	0.4336	0.526422
ENSSSCG00000017641	100515407	ENSG00000176160	HSF5	-0.252727	0.433665	0.526438
ENSSSCG00000010600	100157433	ENSG00000138172	CALHM2	-0.0884609	0.433716	0.526438
ENSSSCG00000029240	100271878	ENSG00000171121	KCNMB3	-0.300911	0.433734	0.526438
ENSSSCG00000004963	100155298	ENSG00000140350	ANP32A	-0.0528147	0.4342	0.526954
ENSSSCG00000017193	100523273	ENSG00000250506	CDK3	-0.271971	0.434705	0.527504
ENSSSCG00000021586	100152952	ENSG00000178764	ZHX2	-0.0586167	0.434763	0.527504
ENSSSCG00000028197	100621757	ENSG00000141959	PFKL	0.117529	0.434774	0.527504
ENSSSCG00000011217	100622627	ENSG00000163491	NEK10	0.226356	0.435192	0.527961
ENSSSCG00000015363	100514482	ENSG00000106541	AGR2	0.254746	0.435341	0.528093
ENSSSCG00000002672	100514962	ENSG00000140950	MEAK7	0.0671642	0.435464	0.528191
ENSSSCG00000008175	100520428	ENSG00000115526	CHST10	0.069808	0.435543	0.528191
ENSSSCG00000039929	100049685	ENSG00000104884	ERCC2	0.0926157	0.435549	0.528191
ENSSSCG00000039012	396765	ENSG00000139433	GLTP	-0.0579522	0.435584	0.528191
ENSSSCG00000026145	397506	ENSG00000166349	RAG1	0.0864841	0.435843	0.528456
ENSSSCG00000005243	100511977	ENSG00000154330	PGM5	0.112617	0.435906	0.528482
ENSSSCG00000016851	100519398	ENSG00000145623	OSMR	-0.129543	0.436003	0.528551
ENSSSCG00000021319	100627022	ENSG00000214160	ALG3	0.137782	0.436086	0.528602
ENSSSCG00000013389	100124375	ENSG00000186104	CYP2R1	0.104313	0.436419	0.528957
ENSSSCG00000000700	397317	ENSG00000111644	ACRBP	0.0714881	0.4369	0.529454
ENSSSCG00000042703	100153561	ENSG00000028528	SNX1	0.0587677	0.43691	0.529454
ENSSSCG00000007958	100520731	ENSG00000103343	ZNF174	0.0636524	0.437518	0.530142
ENSSSCG00000038362	NA	ENSG00000091317	CMTM6	-0.102356	0.437928	0.530588
ENSSSCG00000015411	100625763	ENSG00000127947	PTPN12	0.0734698	0.438021	0.530652
ENSSSCG00000002950	100514291	ENSG00000105738	SIPA1L3	0.101976	0.438382	0.53104
ENSSSCG00000010033	100156356	ENSG00000183530	PRR14L	-0.256431	0.438506	0.531122
ENSSSCG00000036431	100625505	ENSG00000129003	VPS13C	-0.0664305	0.438531	0.531122
ENSSSCG00000054149	100153065	ENSG00000179085	DPM3	-0.133706	0.438723	0.531305
ENSSSCG00000005587	100514624	ENSG00000119408	NEK6	-0.0560229	0.439011	0.531604
ENSSSCG00000031905	733666	ENSG00000170745	KCNS3	0.0894677	0.439295	0.531898
ENSSSCG00000015253	100519556	ENSG00000182667	NTM	-0.094281	0.43988	0.532557
ENSSSCG00000040333	100523497	ENSG00000213024	NUP62	0.209161	0.440036	0.532681
ENSSSCG00000022705	100513098	ENSG00000165821	SALL2	-0.216416	0.440064	0.532681
ENSSSCG00000005673	102161937	ENSG00000188483	IER5L	0.135028	0.440132	0.532714
ENSSSCG00000025417	100622382	ENSG00000125124	BBS2	-0.124793	0.44031	0.53288
ENSSSCG00000007648	100511123	ENSG00000197093	GAL3ST4	0.145328	0.440437	0.532984
ENSSSCG00000010345	100156458	ENSG00000165678	GHITM	0.0557827	0.44071	0.533265
ENSSSCG00000057114	106507382	ENSG00000143951	WDPCP	-0.282821	0.44097	0.533529
ENSSSCG00000009021	100519671	ENSG00000198589	LRBA	-0.0813372	0.441093	0.533629
ENSSSCG00000015079	100511707	ENSG00000186318	BACE1	0.21115	0.441201	0.53371
ENSSSCG00000055702	100514574	ENSG00000138092	CENPO	-0.120251	0.441654	0.534209
ENSSSCG00000016334	100294677	ENSG00000132330	SCLY	0.0983202	0.441707	0.534223
ENSSSCG00000013990	100513720	ENSG00000143774	GUK1	-0.0525075	0.441752	0.534228
ENSSSCG00000003492	100511513	ENSG00000040487	SLC66A1	0.1016	0.442619	0.535227
ENSSSCG00000011653	100158147	ENSG00000114054	PCCB	-0.0528116	0.44282	0.53542
ENSSSCG00000014011	100518360	ENSG00000146090	RASGEF1C	-0.0687849	0.443561	0.536267
ENSSSCG00000009836	100157748	ENSG00000111271	ACAD10	-0.0675352	0.443709	0.536396
ENSSSCG00000058230	NA	ENSG00000101608	MYL12A	0.22325	0.444273	0.537027
ENSSSCG00000038738	106508742	ENSG00000185800	DMWD	0.273217	0.444991	0.537846
ENSSSCG00000026686	NA	ENSG00000155714	PDZD9	-0.115158	0.445073	0.537895
ENSSSCG00000015754	100737787	ENSG00000147316	MCPH1	-0.0585001	0.445121	0.537903
ENSSSCG00000040922	100523922	ENSG00000068745	IP6K2	-0.070313	0.445352	0.538129
ENSSSCG00000006955	100515607	ENSG00000104518	GSDMD	0.0862858	0.445391	0.538129
ENSSSCG00000005962	100151870	ENSG00000147697	GSDMC	0.297611	0.44548	0.538187
ENSSSCG00000003862	100521020	ENSG00000154222	CC2D1B	-0.0453845	0.445547	0.538218
ENSSSCG00000046055	NA	ENSG00000179363	TMEM31	-0.211356	0.445773	0.538441
ENSSSCG00000002778	100525400	ENSG00000159714	ZDHHC1	0.255557	0.445937	0.538588
ENSSSCG00000010972	100521815	ENSG00000137100	DCTN3	-0.0688819	0.446061	0.538689
ENSSSCG00000026744	100623451	ENSG00000180776	ZDHHC20	-0.0630567	0.446443	0.53909
ENSSSCG00000004766	100141309	ENSG00000051180	RAD51	-0.0930274	0.446476	0.53909
ENSSSCG00000007917	100522863	ENSG00000078328	RBFOX1	-0.123746	0.446576	0.539161
ENSSSCG00000037334	100048943	ENSG00000185100	ADSS1	0.203	0.446727	0.539293
ENSSSCG00000004078	100500718	ENSG00000146469	VIP	0.262948	0.446785	0.539314
ENSSSCG00000006523	664654	ENSG00000173171	MTX1	0.0751463	0.446912	0.539416
ENSSSCG00000008486	399536	ENSG00000143891	GALM	-0.0777571	0.446988	0.539458
ENSSSCG00000003339	100523908	ENSG00000127054	INTS11	0.069987	0.447426	0.539937
ENSSSCG00000031392	780417	ENSG00000182247	UBE2E2	-0.112532	0.447677	0.540153
ENSSSCG00000039103	397660	ENSG00000181092	ADIPOQ	0.212976	0.447688	0.540153
ENSSSCG00000001546	NA	ENSG00000112039	FANCE	-0.0761093	0.447738	0.540163
ENSSSCG00000024065	100620150	ENSG00000179104	TMTC2	-0.200651	0.447877	0.540281
ENSSSCG00000009490	574066	ENSG00000080166	DCT	0.0987949	0.448423	0.54089
ENSSSCG00000028571	100623984	ENSG00000160256	SLX9	-0.0931501	0.448493	0.540924
ENSSSCG00000041677	100294636	ENSG00000178796	RIIAD1	0.165044	0.448824	0.541208
ENSSSCG00000027675	100525716	ENSG00000114861	FOXP1	-0.0553773	0.448824	0.541208
ENSSSCG00000016263	100517129	ENSG00000067066	SP100	0.0470526	0.448854	0.541208
ENSSSCG00000015116	733617	ENSG00000076706	MCAM	0.0569168	0.448895	0.541208
ENSSSCG00000005524	100628179	ENSG00000136848	DAB2IP	0.262597	0.449358	0.541716
ENSSSCG00000005347	100156445	ENSG00000137054	POLR1E	-0.0485706	0.450002	0.542442
ENSSSCG00000008724	100523005	ENSG00000087008	ACOX3	0.079312	0.450445	0.542926
ENSSSCG00000021973	100519691	ENSG00000164294	GPX8	0.250632	0.450613	0.543079
ENSSSCG00000061745	NA	ENSG00000255408	PCDHA3	-0.119293	0.450691	0.543122
ENSSSCG00000000764	102160309	ENSG00000069998	HDHD5	0.100509	0.45139	0.543914
ENSSSCG00000033822	100512730	ENSG00000151365	THRSP	0.0707253	0.451531	0.543985
ENSSSCG00000001478	100151964	ENSG00000112175	BMP5	-0.167042	0.451532	0.543985
ENSSSCG00000033444	110259343	ENSG00000161888	SPC24	-0.0959162	0.451612	0.543998
ENSSSCG00000025038	100151780	ENSG00000115474	KCNJ13	0.147309	0.451627	0.543998
ENSSSCG00000005375	100511910	ENSG00000106789	CORO2A	0.160476	0.451866	0.544236
ENSSSCG00000010732	100153610	ENSG00000189319	FAM53B	0.089219	0.451956	0.544294
ENSSSCG00000003980	100511388	ENSG00000164002	EXO5	-0.0536519	0.452153	0.544481
ENSSSCG00000035105	100154205	ENSG00000079393	DUSP13	0.0717548	0.452209	0.544499
ENSSSCG00000038700	100516708	ENSG00000164898	FMC1	-0.0910577	0.45258	0.54485
ENSSSCG00000015907	100515629	ENSG00000115339	GALNT3	0.117607	0.452585	0.54485
ENSSSCG00000001878	100513481	ENSG00000169410	PTPN9	-0.0709562	0.453221	0.545546
ENSSSCG00000035839	110256129	ENSG00000177302	TOP3A	0.0818818	0.453247	0.545546
ENSSSCG00000016816	100511353	ENSG00000151388	ADAMTS12	0.302347	0.453501	0.545794
ENSSSCG00000005840	100037955	ENSG00000176919	C8G	-0.126616	0.453537	0.545794
ENSSSCG00000023728	100523684	ENSG00000109927	TECTA	-0.153127	0.453917	0.546178
ENSSSCG00000038151	110260936	ENSG00000140931	CMTM3	-0.0485188	0.45394	0.546178
ENSSSCG00000018080	808505	ENSG00000228253	MT-ATP8	-0.0987877	0.454019	0.546223
ENSSSCG00000028638	414432	ENSG00000141076	UTP4	0.0763166	0.454131	0.546308
ENSSSCG00000017897	NA	ENSG00000180626	ZNF594	0.101823	0.454936	0.547191
ENSSSCG00000035161	100626683	ENSG00000155755	TMEM237	0.252689	0.454949	0.547191
ENSSSCG00000001402	100154350	ENSG00000204498	NFKBIL1	0.0636015	0.455125	0.547285
ENSSSCG00000001814	100157656	ENSG00000140575	IQGAP1	0.0556087	0.45516	0.547285
ENSSSCG00000001570	100155010	ENSG00000164530	PI16	0.0749172	0.455179	0.547285
ENSSSCG00000016192	397119	ENSG00000115556	PLCD4	-0.200218	0.455207	0.547285
ENSSSCG00000002389	100511141	ENSG00000071246	VASH1	-0.0878069	0.455238	0.547285
ENSSSCG00000004548	100737608	ENSG00000140451	PIF1	0.192629	0.455307	0.547318
ENSSSCG00000054506	100521837	ENSG00000173511	VEGFB	0.0717666	0.455378	0.547353
ENSSSCG00000013426	100511862	ENSG00000160953	PWWP3A	-0.0475527	0.456349	0.548469
ENSSSCG00000034440	110256050	ENSG00000271447	MMP28	-0.224832	0.456543	0.548652
ENSSSCG00000001096	100516325	ENSG00000260286	ARMH2	-0.246488	0.456632	0.548708
ENSSSCG00000054480	110255661	ENSG00000198892	SHISA4	0.204407	0.45721	0.549313
ENSSSCG00000027660	100511267	ENSG00000137959	IFI44L	-0.0482397	0.45722	0.549313
ENSSSCG00000036814	100620310	ENSG00000105472	CLEC11A	0.232779	0.457304	0.549364
ENSSSCG00000038800	100624565	ENSG00000179950	PUF60	0.0581467	0.457754	0.549854
ENSSSCG00000040931	110257489	ENSG00000101194	SLC17A9	0.0991385	0.458208	0.550348
ENSSSCG00000053955	NA	ENSG00000175322	ZNF519	-0.294669	0.458406	0.550535
ENSSSCG00000038350	100511892	ENSG00000174567	GOLT1A	0.168669	0.459043	0.551249
ENSSSCG00000023110	100621165	ENSG00000162191	UBXN1	0.0554111	0.459212	0.551402
ENSSSCG00000060053	396632	ENSG00000153094	BCL2L11	0.0887692	0.459337	0.5515
ENSSSCG00000010649	100152718	ENSG00000165816	VWA2	-0.189239	0.459477	0.551618
ENSSSCG00000002516	100515390	ENSG00000140105	WARS1	0.0722206	0.459602	0.551717
ENSSSCG00000017043	100520283	ENSG00000145860	RNF145	0.0669548	0.459971	0.55211
ENSSSCG00000010016	100153895	ENSG00000133422	MORC2	-0.070309	0.460645	0.552868
ENSSSCG00000013269	100517574	ENSG00000121653	MAPK8IP1	0.203095	0.460959	0.553193
ENSSSCG00000010855	100524702	ENSG00000143811	PYCR2	-0.0559609	0.461989	0.554378
ENSSSCG00000007909	397500	ENSG00000183044	ABAT	0.258224	0.462601	0.555062
ENSSSCG00000034753	100155589	ENSG00000151327	FAM177A1	-0.0663603	0.462781	0.555227
ENSSSCG00000017208	100302700	ENSG00000125454	SLC25A19	-0.0789991	0.462956	0.555385
ENSSSCG00000004639	100157546	ENSG00000138592	USP8	-0.0767044	0.463039	0.555434
ENSSSCG00000028506	100621520	ENSG00000058799	YIPF1	0.0474606	0.463082	0.555434
ENSSSCG00000024912	100156729	ENSG00000196363	WDR5	-0.0796505	0.463126	0.555436
ENSSSCG00000035760	100158166	ENSG00000178882	RFLNA	0.161591	0.463276	0.555564
ENSSSCG00000004509	100155736	ENSG00000101670	LIPG	-0.119601	0.463576	0.555873
ENSSSCG00000014556	100517332	ENSG00000177951	BET1L	0.0569729	0.463911	0.556224
ENSSSCG00000008985	100523320	ENSG00000186212	SOWAHB	-0.219404	0.464314	0.556656
ENSSSCG00000040740	100154344	ENSG00000242259	C22orf39	0.0421534	0.464813	0.557202
ENSSSCG00000011279	100522642	ENSG00000157093	LYZL4	0.270324	0.465358	0.557805
ENSSSCG00000013388	100516060	ENSG00000152270	PDE3B	0.0505836	0.465701	0.558164
ENSSSCG00000005073	100153197	ENSG00000032219	ARID4A	-0.0765573	0.466109	0.558556
ENSSSCG00000023334	100624439	ENSG00000173681	BCLAF3	-0.109786	0.466114	0.558556
ENSSSCG00000021950	100625848	ENSG00000179636	TPPP2	-0.242983	0.466307	0.558737
ENSSSCG00000015785	100515416	ENSG00000151725	CENPU	-0.0834655	0.46654	0.558964
ENSSSCG00000013857	100514037	ENSG00000127527	EPS15L1	0.0455038	0.466757	0.559173
ENSSSCG00000005136	100125969	ENSG00000184995	IFNE	0.209301	0.466894	0.559254
ENSSSCG00000025106	100737616	ENSG00000144115	THNSL2	-0.2128	0.466911	0.559254
ENSSSCG00000013664	100512458	ENSG00000130813	SHFL	0.0641193	0.46708	0.559406
ENSSSCG00000037214	NA	ENSG00000211662	IGLV3-21	-0.147763	0.46736	0.559689
ENSSSCG00000028178	100627128	ENSG00000091483	FH	-0.053901	0.467605	0.559931
ENSSSCG00000012314	100523935	ENSG00000122335	SERAC1	-0.0481645	0.467666	0.559953
ENSSSCG00000029419	100739142	ENSG00000168356	SCN11A	-0.240611	0.468255	0.560606
ENSSSCG00000058399	100511718	ENSG00000236980	C3orf84	0.259867	0.468313	0.560624
ENSSSCG00000040273	100514796	ENSG00000182899	RPL35A	-0.0608543	0.468799	0.561155
ENSSSCG00000015285	100525178	ENSG00000170382	LRRN2	0.196387	0.468978	0.561318
ENSSSCG00000036520	100513721	ENSG00000184349	EFNA5	-0.0975153	0.46948	0.561867
ENSSSCG00000022202	100738797	ENSG00000124191	TOX2	-0.18427	0.469593	0.561951
ENSSSCG00000049336	102160938	ENSG00000285480	H2BK1	0.156429	0.470018	0.562407
ENSSSCG00000035669	100522557	ENSG00000185567	AHNAK2	0.246127	0.470178	0.562531
ENSSSCG00000037806	100049665	ENSG00000172867	KRT2	0.288006	0.470208	0.562531
ENSSSCG00000006466	100153265	ENSG00000027869	SH2D2A	-0.0821355	0.47034	0.562638
ENSSSCG00000026590	100511128	ENSG00000235173	HGH1	0.0823842	0.470521	0.562802
ENSSSCG00000035728	100620851	ENSG00000141552	ANAPC11	-0.0768735	0.470644	0.562898
ENSSSCG00000050498	NA	ENSG00000185129	PURA	-0.0867602	0.471081	0.563368
ENSSSCG00000006153	574074	ENSG00000164687	FABP5	-0.123537	0.471249	0.563517
ENSSSCG00000016855	100520112	ENSG00000082074	FYB1	-0.0601541	0.471381	0.563624
ENSSSCG00000025661	100521637	ENSG00000154144	TBRG1	0.0363711	0.471843	0.564125
ENSSSCG00000027820	100626182	ENSG00000091972	CD200	-0.0734547	0.471983	0.56424
ENSSSCG00000032080	110255278	ENSG00000169981	ZNF35	-0.2948	0.472052	0.564271
ENSSSCG00000013350	100520887	ENSG00000109851	DBX1	0.265335	0.472126	0.564307
ENSSSCG00000011896	100153158	ENSG00000144843	ADPRH	0.0692042	0.472462	0.564657
ENSSSCG00000031142	100623321	ENSG00000163864	NMNAT3	0.0823544	0.47279	0.564959
ENSSSCG00000023301	100627330	ENSG00000143278	F13B	0.139271	0.472801	0.564959
ENSSSCG00000006861	100155305	ENSG00000162694	EXTL2	-0.145533	0.472909	0.565035
ENSSSCG00000015486	100312979	ENSG00000135845	PIGC	0.0332945	0.47315	0.565272
ENSSSCG00000000892	100154617	ENSG00000084110	HAL	0.130444	0.473411	0.565532
ENSSSCG00000001202	100270748	ENSG00000226314	ZKSCAN8P1	-0.133509	0.473474	0.565555
ENSSSCG00000014264	100518898	ENSG00000169567	HINT1	-0.084238	0.473581	0.565631
ENSSSCG00000034164	100520971	ENSG00000162843	WDR64	-0.173312	0.474132	0.566238
ENSSSCG00000008555	100522927	ENSG00000138028	CGREF1	0.20281	0.474234	0.566307
ENSSSCG00000030623	100513931	ENSG00000158156	XKR8	0.199502	0.47437	0.566374
ENSSSCG00000022299	100620619	ENSG00000131966	ACTR10	0.0605801	0.474411	0.566374
ENSSSCG00000011603	100515413	ENSG00000170876	TMEM43	0.055262	0.47442	0.566374
ENSSSCG00000040599	100628142	ENSG00000068354	TBC1D25	0.153085	0.47518	0.567229
ENSSSCG00000003979	102167697	ENSG00000117010	ZNF684	-0.0537735	0.475457	0.567508
ENSSSCG00000010523	100153961	ENSG00000241935	HOGA1	0.0725091	0.475613	0.567642
ENSSSCG00000023738	100622528	ENSG00000136152	COG3	-0.0654115	0.475697	0.567679
ENSSSCG00000002502	100462716	ENSG00000066739	ATG2B	-0.0560608	0.475731	0.567679
ENSSSCG00000027928	100621878	ENSG00000116857	TMEM9	0.0691976	0.476011	0.56796
ENSSSCG00000011602	100514251	ENSG00000154767	XPC	-0.0396587	0.47614	0.568028
ENSSSCG00000015581	100521032	ENSG00000117724	CENPF	-0.0775326	0.476155	0.568028
ENSSSCG00000027415	100518839	ENSG00000186153	WWOX	0.182992	0.476384	0.568215
ENSSSCG00000029249	100622883	ENSG00000067798	NAV3	0.0828933	0.476398	0.568215
ENSSSCG00000000591	100523844	ENSG00000139144	PIK3C2G	-0.17678	0.476797	0.568638
ENSSSCG00000030048	100739199	ENSG00000090924	PLEKHG2	0.101296	0.476975	0.568753
ENSSSCG00000006469	100156363	ENSG00000143314	MRPL24	-0.0445666	0.476998	0.568753
ENSSSCG00000002313	100153302	ENSG00000100652	SLC10A1	-0.0753782	0.477024	0.568753
ENSSSCG00000002627	100152951	ENSG00000170899	GSTA4	-0.0560612	0.477142	0.568841
ENSSSCG00000028865	100623258	ENSG00000150459	SAP18	0.0360688	0.477213	0.56885
ENSSSCG00000022306	100620566	ENSG00000145491	ROPN1L	-0.183116	0.477237	0.56885
ENSSSCG00000010959	100519209	ENSG00000148053	NTRK2	0.206807	0.477947	0.569645
ENSSSCG00000013294	100511916	ENSG00000179241	LDLRAD3	-0.0876207	0.478047	0.569712
ENSSSCG00000010599	100157027	ENSG00000148843	PDCD11	0.0679407	0.478462	0.570154
ENSSSCG00000000359	100517399	ENSG00000135441	BLOC1S1	0.0528054	0.478569	0.57023
ENSSSCG00000014374	100520423	ENSG00000256453	DND1	-0.211719	0.479064	0.570767
ENSSSCG00000004438	100518283	ENSG00000189241	TSPYL1	0.150667	0.479411	0.571128
ENSSSCG00000003901	396949	ENSG00000117480	FAAH	0.25178	0.479583	0.571281
ENSSSCG00000016659	100522963	ENSG00000164542	MATCAP2	-0.186255	0.479736	0.571411
ENSSSCG00000001825	100154393	ENSG00000114544	SLC41A3	0.063379	0.480211	0.571925
ENSSSCG00000008875	100623130	ENSG00000171509	RXFP1	-0.249529	0.480877	0.572666
ENSSSCG00000025308	100738902	ENSG00000172458	IL17D	0.249443	0.481227	0.57303
ENSSSCG00000038745	100525254	ENSG00000167711	SERPINF2	-0.10884	0.481511	0.573315
ENSSSCG00000010087	100155573	ENSG00000161179	YDJC	0.227405	0.482006	0.573803
ENSSSCG00000029185	100524857	ENSG00000084764	MAPRE3	0.153383	0.482009	0.573803
ENSSSCG00000008018	100521718	ENSG00000138834	MAPK8IP3	-0.102163	0.48215	0.573918
ENSSSCG00000004588	100135668	ENSG00000157456	CCNB2	-0.0787065	0.48252	0.574306
ENSSSCG00000026945	100151747	ENSG00000163827	LRRC2	-0.251087	0.483194	0.575057
ENSSSCG00000003137	100522871	ENSG00000105559	PLEKHA4	-0.20782	0.483273	0.575098
ENSSSCG00000005668	100156344	ENSG00000148341	SH3GLB2	0.0768348	0.483701	0.575553
ENSSSCG00000001427	445467	ENSG00000244731	C4A	0.19684	0.483744	0.575553
ENSSSCG00000037101	100155627	ENSG00000197147	LRRC8B	-0.179952	0.484869	0.576839
ENSSSCG00000036359	110259260	ENSG00000149150	SLC43A1	0.105042	0.485018	0.576964
ENSSSCG00000024678	102165253	ENSG00000162591	MEGF6	-0.159507	0.485128	0.577042
ENSSSCG00000005656	100514028	ENSG00000119335	SET	0.0566654	0.485265	0.577153
ENSSSCG00000038580	397138	ENSG00000174951	FUT1	-0.182451	0.485688	0.577602
ENSSSCG00000010254	100151877	ENSG00000075073	TACR2	0.183147	0.485863	0.577758
ENSSSCG00000011077	100624041	ENSG00000148450	MSRB2	-0.0941307	0.48651	0.578475
ENSSSCG00000002929	100521795	ENSG00000181392	SYNE4	0.258129	0.486571	0.578494
ENSSSCG00000039119	100622608	ENSG00000179889	PDXDC1	0.0409802	0.486687	0.578536
ENSSSCG00000011552	106505668	ENSG00000214021	TTLL3	-0.0352173	0.486719	0.578536
ENSSSCG00000003344	100525347	ENSG00000179403	VWA1	0.174238	0.48674	0.578536
ENSSSCG00000031877	110259326	ENSG00000127220	ABHD8	-0.104064	0.48684	0.578603
ENSSSCG00000010584	100157822	ENSG00000138111	MFSD13A	0.0908149	0.487063	0.578815
ENSSSCG00000032473	100155701	ENSG00000205978	NYNRIN	0.131121	0.487129	0.57884
ENSSSCG00000002660	100511815	ENSG00000103248	MTHFSD	-0.0864887	0.487249	0.578881
ENSSSCG00000014073	396958	ENSG00000049860	HEXB	-0.0584064	0.487291	0.578881
ENSSSCG00000023377	100625126	ENSG00000142227	EMP3	-0.0557158	0.487296	0.578881
ENSSSCG00000001562	100154621	ENSG00000112078	KCTD20	-0.0412888	0.487729	0.579343
ENSSSCG00000014437	100329221	ENSG00000155846	PPARGC1B	-0.1724	0.488246	0.579904
ENSSSCG00000009971	100153654	ENSG00000183579	ZNRF3	0.180374	0.488519	0.580175
ENSSSCG00000006213	100521620	ENSG00000147576	ADHFE1	-0.0854901	0.488607	0.580181
ENSSSCG00000038852	100620532	ENSG00000169951	ZNF764	0.0568696	0.488613	0.580181
ENSSSCG00000034870	100737222	ENSG00000174792	ODAPH	0.218287	0.488694	0.580224
ENSSSCG00000024771	100623776	ENSG00000127666	TICAM1	-0.119347	0.489233	0.580811
ENSSSCG00000032660	110261140	ENSG00000243749	TMEM35B	0.224648	0.489448	0.581013
ENSSSCG00000002398	102158165	ENSG00000165548	TMEM63C	-0.174202	0.489555	0.581087
ENSSSCG00000034976	100624788	ENSG00000135220	UGT2A3	-0.251646	0.489666	0.581122
ENSSSCG00000017139	100512677	ENSG00000141564	RPTOR	0.0738276	0.489673	0.581122
ENSSSCG00000035790	100101473	ENSG00000133639	BTG1	0.0449847	0.489903	0.581341
ENSSSCG00000040636	110260664	ENSG00000167767	KRT80	0.170348	0.490168	0.581583
ENSSSCG00000013177	100520359	ENSG00000156603	MED19	-0.0368651	0.490196	0.581583
ENSSSCG00000036568	110259321	ENSG00000141971	MVB12A	0.0620811	0.490647	0.582059
ENSSSCG00000029395	100622487	ENSG00000149582	TMEM25	0.12971	0.490687	0.582059
ENSSSCG00000013829	100517807	ENSG00000105137	SYDE1	0.173899	0.490772	0.582107
ENSSSCG00000030253	100518312	ENSG00000162408	NOL9	-0.0391363	0.490834	0.582128
ENSSSCG00000005959	100157574	ENSG00000153310	CYRIB	0.0505205	0.49162	0.583007
ENSSSCG00000008041	100516429	ENSG00000008710	PKD1	-0.101054	0.49197	0.58337
ENSSSCG00000003965	100522685	ENSG00000186409	CCDC30	-0.0838475	0.492369	0.583789
ENSSSCG00000034859	100524669	ENSG00000179271	GADD45GIP1	0.0676484	0.492736	0.584171
ENSSSCG00000021676	100625247	ENSG00000187105	HEATR4	-0.246829	0.492812	0.584208
ENSSSCG00000012823	100216430	ENSG00000130826	DKC1	0.0520132	0.49299	0.584366
ENSSSCG00000034479	100523867	ENSG00000139405	RITA1	0.0696759	0.494642	0.586271
ENSSSCG00000012288	100511487	ENSG00000147144	CCDC120	-0.122354	0.49513	0.586734
ENSSSCG00000023018	100157598	ENSG00000204511	MCCD1	0.265205	0.495184	0.586734
ENSSSCG00000026354	100513617	ENSG00000165630	PRPF18	0.0475038	0.49519	0.586734
ENSSSCG00000012926	397630	ENSG00000173599	PC	0.185824	0.495213	0.586734
ENSSSCG00000057418	106504470	ENSG00000235194	PPP1R3E	0.0529925	0.495372	0.586868
ENSSSCG00000013440	100513137	ENSG00000130270	ATP8B3	-0.228095	0.495425	0.586878
ENSSSCG00000002664	100513153	ENSG00000131149	GSE1	-0.064028	0.495508	0.586923
ENSSSCG00000003895	100526227	ENSG00000159658	EFCAB14	0.0326916	0.495565	0.586937
ENSSSCG00000007544	100737805	ENSG00000164828	SUN1	0.108099	0.495674	0.587013
ENSSSCG00000024661	100620279	ENSG00000171443	ZNF524	0.0782709	0.495797	0.587106
ENSSSCG00000008524	100738063	ENSG00000158089	GALNT14	-0.167397	0.496284	0.587629
ENSSSCG00000026597	100286742	ENSG00000139209	SLC38A4	-0.1547	0.496524	0.587859
ENSSSCG00000007146	397623	ENSG00000088827	SIGLEC1	-0.122764	0.496617	0.587914
ENSSSCG00000006491	100157531	ENSG00000160781	PAQR6	0.0847212	0.496661	0.587914
ENSSSCG00000012885	100524299	ENSG00000162337	LRP5	-0.249784	0.496962	0.588218
ENSSSCG00000040869	110258074	ENSG00000148384	INPP5E	-0.0937894	0.497222	0.588471
ENSSSCG00000017201	100523632	ENSG00000132478	UNK	-0.0647851	0.497365	0.588588
ENSSSCG00000039272	100152613	ENSG00000161896	IP6K3	-0.215891	0.49754	0.588741
ENSSSCG00000030833	NA	ENSG00000232119	MCTS1	-0.206302	0.497791	0.588985
ENSSSCG00000031738	102157845	ENSG00000171502	COL24A1	0.251087	0.498006	0.589164
ENSSSCG00000010480	100135678	ENSG00000095464	PDE6C	-0.256172	0.498033	0.589164
ENSSSCG00000024184	100233181	ENSG00000164896	FASTK	0.0665941	0.498108	0.5892
ENSSSCG00000008287	100513402	ENSG00000115274	INO80B	-0.0727193	0.498222	0.589281
ENSSSCG00000037792	399685	ENSG00000161281	COX7A1	0.0642474	0.498512	0.58957
ENSSSCG00000059632	NA	ENSG00000182224	CYB5D1	-0.0579937	0.499032	0.590121
ENSSSCG00000012362	100512575	ENSG00000131089	ARHGEF9	-0.245923	0.499068	0.590121
ENSSSCG00000002670	100514462	ENSG00000103194	USP10	-0.050612	0.499128	0.590139
ENSSSCG00000054127	100737193	ENSG00000174498	IGDCC3	0.176037	0.499182	0.590149
ENSSSCG00000037616	100623441	ENSG00000198075	SULT1C4	0.236006	0.499343	0.590285
ENSSSCG00000040710	100623620	ENSG00000148248	SURF4	-0.0768853	0.499633	0.590574
ENSSSCG00000025240	100525762	ENSG00000145358	DDIT4L	0.233086	0.49974	0.590647
ENSSSCG00000029954	100627402	ENSG00000054118	THRAP3	-0.0333693	0.500033	0.59094
ENSSSCG00000055253	110255597	ENSG00000187186	ENSG00000187186	0.194904	0.500262	0.591156
ENSSSCG00000039658	102160196	ENSG00000185267	CDNF	0.0325391	0.500614	0.591519
ENSSSCG00000017556	100626580	ENSG00000167117	ANKRD40CL	0.159549	0.500702	0.59157
ENSSSCG00000007599	100521078	ENSG00000164715	LMTK2	0.0720036	0.500885	0.591732
ENSSSCG00000040154	NA	ENSG00000171421	MRPL36	-0.0840968	0.50098	0.591765
ENSSSCG00000005617	100517927	ENSG00000136854	STXBP1	0.0817409	0.501044	0.591765
ENSSSCG00000001049	100519608	ENSG00000095951	HIVEP1	0.114374	0.501049	0.591765
ENSSSCG00000003805	100037941	ENSG00000184588	PDE4B	-0.049095	0.501948	0.592773
ENSSSCG00000061027	100151853	ENSG00000187944	C2orf66	-0.0825441	0.501999	0.592779
ENSSSCG00000003919	100513867	ENSG00000132781	MUTYH	0.0551222	0.50207	0.592809
ENSSSCG00000020927	397429	ENSG00000163581	SLC2A2	-0.1152	0.502647	0.593436
ENSSSCG00000007098	100524407	ENSG00000125821	DTD1	-0.049972	0.502719	0.593468
ENSSSCG00000039049	100514082	ENSG00000135525	MAP7	0.234166	0.503004	0.593734
ENSSSCG00000034491	100157209	ENSG00000139174	PRICKLE1	-0.152362	0.503036	0.593734
ENSSSCG00000061310	100621286	ENSG00000179943	FIZ1	0.095829	0.503178	0.593849
ENSSSCG00000001884	100152086	ENSG00000140365	COMMD4	0.0596006	0.503373	0.593986
ENSSSCG00000039761	NA	ENSG00000116990	MYCL	-0.234625	0.503385	0.593986
ENSSSCG00000005485	397593	ENSG00000106927	AMBP	0.126531	0.50346	0.594019
ENSSSCG00000026592	396621	ENSG00000174130	TLR6	0.0595923	0.503535	0.594019
ENSSSCG00000015320	397638	ENSG00000004948	CALCR	0.109373	0.50355	0.594019
ENSSSCG00000049121	100624995	ENSG00000178852	EFCAB13	-0.106276	0.50381	0.594271
ENSSSCG00000011284	100523331	ENSG00000114857	NKTR	-0.0699459	0.504309	0.594806
ENSSSCG00000036246	397108	ENSG00000165168	CYBB	0.0599803	0.504983	0.595548
ENSSSCG00000003108	100517221	ENSG00000130751	NPAS1	-0.180544	0.505063	0.595587
ENSSSCG00000007987	100524368	ENSG00000242612	DECR2	0.0727106	0.50554	0.596096
ENSSSCG00000056444	100620707	ENSG00000006555	TTC22	0.200007	0.50704	0.597811
ENSSSCG00000038006	100517764	ENSG00000171612	SLC25A33	-0.134165	0.507162	0.597893
ENSSSCG00000056133	100526147	ENSG00000185634	SHC4	-0.171303	0.507215	0.597893
ENSSSCG00000034151	100524577	ENSG00000176393	RNPEP	0.0695183	0.507273	0.597893
ENSSSCG00000036113	100512622	ENSG00000186088	GSAP	0.0582353	0.507331	0.597893
ENSSSCG00000017410	397305	ENSG00000161610	HCRT	-0.226885	0.50734	0.597893
ENSSSCG00000001403	407742	ENSG00000226979	LTA	-0.204897	0.507459	0.597979
ENSSSCG00000037977	100516187	ENSG00000116127	ALMS1	-0.0707308	0.508146	0.598683
ENSSSCG00000009268	396914	ENSG00000165475	CRYL1	0.0871952	0.508147	0.598683
ENSSSCG00000001906	403103	ENSG00000140465	CYP1A1	0.216837	0.508448	0.598983
ENSSSCG00000024399	102164235	ENSG00000173040	EVC2	0.244415	0.508641	0.599155
ENSSSCG00000006157	100525162	ENSG00000125459	MSTO1	-0.0678092	0.508807	0.599297
ENSSSCG00000021731	100621011	ENSG00000151718	WWC2	0.230556	0.509174	0.599676
ENSSSCG00000031870	100737868	ENSG00000204946	ZNF783	0.166977	0.509426	0.599885
ENSSSCG00000038919	100739098	ENSG00000164610	RP9	-0.0435898	0.509444	0.599885
ENSSSCG00000010543	397535	ENSG00000023839	ABCC2	0.154896	0.510045	0.600539
ENSSSCG00000013550	100518769	ENSG00000125648	SLC25A23	0.0581889	0.510127	0.600581
ENSSSCG00000007503	100125839	ENSG00000101146	RAE1	0.041035	0.510402	0.60085
ENSSSCG00000054876	100152236	ENSG00000144550	CPNE9	0.109712	0.510671	0.601112
ENSSSCG00000013001	100514890	ENSG00000149792	MRPL49	-0.0494286	0.510882	0.601288
ENSSSCG00000012769	100520061	ENSG00000067842	ATP2B3	-0.136001	0.510956	0.601288
ENSSSCG00000001493	100156829	ENSG00000146143	PRIM2	-0.0727415	0.510959	0.601288
ENSSSCG00000017392	733623	ENSG00000184451	CCR10	-0.259994	0.51115	0.601458
ENSSSCG00000027423	100739435	ENSG00000126106	TMEM53	0.174262	0.511362	0.601654
ENSSSCG00000013005	100518951	ENSG00000149823	VPS51	0.0685306	0.511559	0.601831
ENSSSCG00000011689	641354	ENSG00000152952	PLOD2	0.234759	0.511754	0.602006
ENSSSCG00000004947	100517209	ENSG00000188501	LCTL	-0.200893	0.512129	0.602393
ENSSSCG00000021573	397448	ENSG00000120457	KCNJ5	0.224067	0.512422	0.602683
ENSSSCG00000000363	397254	ENSG00000135414	GDF11	0.224684	0.512771	0.603039
ENSSSCG00000008646	100514456	ENSG00000151692	RNF144A	-0.0843316	0.512919	0.603158
ENSSSCG00000055239	NA	ENSG00000171130	ATP6V0E2	-0.0843461	0.513058	0.603268
ENSSSCG00000031979	110255405	ENSG00000151364	KCTD14	0.0979721	0.513187	0.603365
ENSSSCG00000035755	102163410	ENSG00000234965	SHISA8	0.200722	0.513378	0.603535
ENSSSCG00000033983	100625121	ENSG00000189306	RRP7A	0.0662126	0.513478	0.603599
ENSSSCG00000015331	100142663	ENSG00000105854	PON2	-0.0720414	0.513558	0.603638
ENSSSCG00000026606	100522309	ENSG00000120727	PAIP2	0.041713	0.513925	0.604014
ENSSSCG00000039842	110259853	ENSG00000197037	ZSCAN25	0.0940223	0.514263	0.604327
ENSSSCG00000007774	100736818	ENSG00000150281	CTF1	0.225927	0.514291	0.604327
ENSSSCG00000031449	102158419	ENSG00000083807	SLC27A5	0.127174	0.514329	0.604327
ENSSSCG00000020780	102159474	ENSG00000185198	PRSS57	-0.231176	0.514584	0.604571
ENSSSCG00000013656	100511369	ENSG00000105364	MRPL4	0.0946016	0.514653	0.604597
ENSSSCG00000027840	100525632	ENSG00000105669	COPE	0.0548976	0.514727	0.604631
ENSSSCG00000015886	100037276	ENSG00000115221	ITGB6	0.0735286	0.515439	0.605369
ENSSSCG00000007458	100135659	ENSG00000124151	NCOA3	0.0479461	0.515449	0.605369
ENSSSCG00000025564	100513569	ENSG00000185340	GAS2L1	0.211445	0.515632	0.60553
ENSSSCG00000000258	NA	ENSG00000172819	RARG	0.0640105	0.515802	0.605674
ENSSSCG00000017069	100525545	ENSG00000155506	LARP1	-0.0517862	0.515861	0.605689
ENSSSCG00000017585	102159512	ENSG00000167100	SAMD14	-0.191592	0.516399	0.606267
ENSSSCG00000035134	100525357	ENSG00000125445	MRPS7	-0.0417534	0.516721	0.606589
ENSSSCG00000022009	396857	ENSG00000132437	DDC	-0.0633608	0.516831	0.606664
ENSSSCG00000008215	100294702	ENSG00000115593	SMYD1	0.176618	0.517468	0.607357
ENSSSCG00000003343	100525876	ENSG00000197785	ATAD3A	0.0763434	0.517634	0.607497
ENSSSCG00000017227	100512919	ENSG00000161513	FDXR	-0.0829948	0.5179	0.607754
ENSSSCG00000013340	102165819	ENSG00000169550	MUC15	0.0901308	0.517992	0.607808
ENSSSCG00000036411	100514587	ENSG00000112304	ACOT13	0.0651154	0.518154	0.607943
ENSSSCG00000012252	100515940	ENSG00000215301	DDX3X	-0.0642185	0.518285	0.608042
ENSSSCG00000014177	100525390	ENSG00000153922	CHD1	0.0648273	0.518503	0.608243
ENSSSCG00000026587	100621683	ENSG00000123685	BATF3	0.121217	0.519192	0.608947
ENSSSCG00000038459	110256514	ENSG00000148291	SURF2	0.0803779	0.519206	0.608947
ENSSSCG00000034227	397598	ENSG00000136942	RPL35	-0.0478485	0.519244	0.608947
ENSSSCG00000004508	100738627	ENSG00000141627	DYM	0.0388107	0.519434	0.609116
ENSSSCG00000017950	397276	ENSG00000141510	TP53	0.0592407	0.519537	0.609181
ENSSSCG00000033920	110260881	ENSG00000174177	CTU2	-0.0769025	0.519602	0.609203
ENSSSCG00000009393	100516290	ENSG00000123179	EBPL	-0.239971	0.520174	0.609818
ENSSSCG00000033879	100152690	ENSG00000275004	ZNF280B	-0.195047	0.52029	0.6099
ENSSSCG00000011369	100739175	ENSG00000178252	WDR6	-0.0605401	0.520445	0.610027
ENSSSCG00000001958	100151954	ENSG00000198604	BAZ1A	-0.0682292	0.520776	0.61036
ENSSSCG00000017199	100520974	ENSG00000132481	TRIM47	0.0745561	0.520838	0.610372
ENSSSCG00000003728	100626409	ENSG00000153339	TRAPPC8	-0.0658009	0.52088	0.610372
ENSSSCG00000021748	100152201	ENSG00000186654	PRR5	-0.0948021	0.521095	0.610569
ENSSSCG00000022614	100518366	ENSG00000144045	DQX1	-0.156803	0.521423	0.610832
ENSSSCG00000034598	106510170	ENSG00000184260	H2AC20	0.249254	0.521451	0.610832
ENSSSCG00000007324	100152865	ENSG00000149639	SOGA1	-0.0793711	0.52146	0.610832
ENSSSCG00000020967	100514068	ENSG00000284690	CD300H	-0.154415	0.521581	0.610919
ENSSSCG00000009031	397457	ENSG00000151617	EDNRA	0.104629	0.521688	0.610941
ENSSSCG00000008937	397102	ENSG00000178522	AMBN	-0.196745	0.521694	0.610941
ENSSSCG00000028527	NA	ENSG00000149115	TNKS1BP1	-0.176569	0.52182	0.611034
ENSSSCG00000015677	100621830	ENSG00000150556	LYPD6B	-0.180573	0.521911	0.611085
ENSSSCG00000013270	100517750	ENSG00000121671	CRY2	0.0611943	0.522033	0.611174
ENSSSCG00000032974	100623121	ENSG00000185105	MYADML2	0.0823755	0.522372	0.611515
ENSSSCG00000009964	780429	ENSG00000100122	CRYBB1	-0.177243	0.522473	0.611579
ENSSSCG00000026196	100517722	ENSG00000138640	FAM13A	0.0826186	0.522923	0.611996
ENSSSCG00000001888	100157338	ENSG00000178718	RPP25	-0.191166	0.522928	0.611996
ENSSSCG00000001577	100512665	ENSG00000065491	TBC1D22B	-0.0841896	0.522971	0.611996
ENSSSCG00000034339	100736693	ENSG00000099625	CBARP	-0.0610243	0.5231	0.612092
ENSSSCG00000035929	100153205	ENSG00000227059	ANHX	-0.107451	0.523709	0.61271
ENSSSCG00000062397	100520703	ENSG00000169976	SF3B5	-0.0734322	0.523722	0.61271
ENSSSCG00000011325	100515755	ENSG00000160808	MYL3	0.212746	0.523921	0.612874
ENSSSCG00000033366	100514636	ENSG00000115289	PCGF1	0.049705	0.523956	0.612874
ENSSSCG00000040732	100524762	ENSG00000167716	WDR81	0.0728473	0.524013	0.612885
ENSSSCG00000026991	100525230	ENSG00000171357	LURAP1	0.0707448	0.524173	0.613017
ENSSSCG00000024067	100519795	ENSG00000108244	KRT23	-0.196687	0.524274	0.613077
ENSSSCG00000025892	100736978	ENSG00000204576	PRR3	0.0725631	0.524318	0.613077
ENSSSCG00000031361	102159820	ENSG00000075275	CELSR1	-0.12427	0.524452	0.613152
ENSSSCG00000003218	100511817	ENSG00000086967	MYBPC2	0.174816	0.524476	0.613152
ENSSSCG00000006083	100522993	ENSG00000104341	LAPTM4B	0.0663917	0.525575	0.614382
ENSSSCG00000017194	100520449	ENSG00000257949	TEN1	-0.0958762	0.526	0.614788
ENSSSCG00000010896	100520688	ENSG00000066279	ASPM	-0.0939065	0.526059	0.614788
ENSSSCG00000024232	100513281	ENSG00000123106	CCDC91	-0.0664942	0.526064	0.614788
ENSSSCG00000012572	100737091	ENSG00000188153	COL4A5	0.189689	0.52626	0.614961
ENSSSCG00000006481	100152732	ENSG00000160818	GPATCH4	0.0913493	0.526332	0.61499
ENSSSCG00000024045	100620792	ENSG00000274070	CASTOR2	-0.151584	0.526398	0.615012
ENSSSCG00000016129	100415936	ENSG00000183671	CMKLR2	-0.191921	0.526793	0.615419
ENSSSCG00000055497	396560	ENSG00000204538	PSORS1C2	-0.179458	0.526885	0.61547
ENSSSCG00000042169	102165734	ENSG00000250878	METTL21EP	0.230585	0.527967	0.616679
ENSSSCG00000011405	404697	ENSG00000068001	HYAL2	0.0555326	0.528371	0.617096
ENSSSCG00000029425	100144465	ENSG00000204568	MRPS18B	0.0551459	0.528474	0.617161
ENSSSCG00000023172	100521877	ENSG00000130021	PUDP	-0.078424	0.528863	0.61756
ENSSSCG00000016107	100511840	ENSG00000155754	C2CD6	0.234217	0.529068	0.617744
ENSSSCG00000030153	100621443	ENSG00000198742	SMURF1	-0.0676483	0.529367	0.618037
ENSSSCG00000006824	100144421	ENSG00000065135	GNAI3	-0.0513124	0.529719	0.618393
ENSSSCG00000007451	100624487	ENSG00000197496	SLC2A10	0.215573	0.529947	0.618604
ENSSSCG00000036044	100525659	ENSG00000177291	GJD4	0.183123	0.530038	0.618655
ENSSSCG00000007010	100521589	ENSG00000165061	ZMAT4	0.0641169	0.530502	0.619104
ENSSSCG00000034592	NA	ENSG00000163961	RNF168	-0.175149	0.530518	0.619104
ENSSSCG00000020686	780433	ENSG00000073578	SDHA	0.050584	0.530673	0.61923
ENSSSCG00000000162	100520194	ENSG00000151136	ABTB3	-0.0677439	0.530968	0.619518
ENSSSCG00000044640	NA	ENSG00000171094	ALK	-0.109952	0.531361	0.619921
ENSSSCG00000010563	100157842	ENSG00000166167	BTRC	-0.0460513	0.531727	0.620293
ENSSSCG00000008635	100512777	ENSG00000115761	NOL10	-0.0555155	0.532052	0.620616
ENSSSCG00000017213	450242	ENSG00000189159	JPT1	0.0400988	0.532172	0.620701
ENSSSCG00000035374	110261006	ENSG00000007255	TRAPPC6A	0.0850538	0.53223	0.620712
ENSSSCG00000062464	100524793	ENSG00000136213	CHST12	0.169024	0.53274	0.621252
ENSSSCG00000031280	110255790	ENSG00000173141	MRPL57	-0.0896192	0.533005	0.621505
ENSSSCG00000010903	397597	ENSG00000143355	LHX9	-0.169862	0.533424	0.621899
ENSSSCG00000029763	100624758	ENSG00000068079	IFI35	0.0411041	0.533498	0.621899
ENSSSCG00000057266	100155535	ENSG00000099977	DDT	-0.0667984	0.53354	0.621899
ENSSSCG00000006796	100037944	ENSG00000064886	CHI3L2	-0.0729958	0.533548	0.621899
ENSSSCG00000039506	396807	ENSG00000092841	MYL6	0.0475237	0.533581	0.621899
ENSSSCG00000000419	100626199	ENSG00000139547	RDH16	0.221575	0.533929	0.622249
ENSSSCG00000000158	733658	ENSG00000100220	RTCB	-0.0484613	0.534092	0.622383
ENSSSCG00000008480	100519139	ENSG00000188010	MORN2	0.108331	0.534265	0.622528
ENSSSCG00000037174	110258198	ENSG00000169093	ASMTL	0.0856453	0.534419	0.622652
ENSSSCG00000006521	100511014	ENSG00000160767	ENTREP3	-0.210702	0.534478	0.622666
ENSSSCG00000016335	100623173	ENSG00000144488	ESPNL	-0.205745	0.53465	0.62281
ENSSSCG00000011193	100737057	ENSG00000169814	BTD	-0.0453622	0.534699	0.622812
ENSSSCG00000009584	100152598	ENSG00000187764	SEMA4D	-0.0438874	0.535897	0.624151
ENSSSCG00000007984	100524194	ENSG00000086504	MRPL28	-0.0639362	0.536396	0.624633
ENSSSCG00000003143	100523847	ENSG00000176909	MAMSTR	0.137998	0.536406	0.624633
ENSSSCG00000032090	100620798	ENSG00000249915	PDCD6	-0.0510517	0.536707	0.624927
ENSSSCG00000000709	100520565	ENSG00000008323	PLEKHG6	0.151902	0.536996	0.625169
ENSSSCG00000005759	100518410	ENSG00000122140	MRPS2	0.097008	0.537011	0.625169
ENSSSCG00000031033	100519754	ENSG00000179083	FAM133A	-0.0960505	0.537678	0.625846
ENSSSCG00000034569	102157525	ENSG00000154358	OBSCN	0.0774286	0.537689	0.625846
ENSSSCG00000025020	100620501	ENSG00000169174	PCSK9	-0.154044	0.537918	0.626057
ENSSSCG00000033010	NA	ENSG00000124942	AHNAK	-0.136	0.53808	0.626136
ENSSSCG00000004608	100513251	ENSG00000256061	DNAAF4	-0.139361	0.538118	0.626136
ENSSSCG00000031426	100628020	ENSG00000177125	ZBTB34	0.0706561	0.53813	0.626136
ENSSSCG00000009651	397516	ENSG00000147437	GNRH1	-0.214588	0.538244	0.626213
ENSSSCG00000033993	100522405	ENSG00000182836	PLCXD3	0.0984552	0.538293	0.626213
ENSSSCG00000037516	100511998	ENSG00000188786	MTF1	-0.0537508	0.53837	0.626228
ENSSSCG00000007311	449527	ENSG00000025293	PHF20	-0.0469355	0.538402	0.626228
ENSSSCG00000008682	100515039	ENSG00000109685	NSD2	0.0787299	0.538635	0.626444
ENSSSCG00000012651	445538	ENSG00000122121	XPNPEP2	0.235354	0.538959	0.626765
ENSSSCG00000037209	100152002	ENSG00000140406	TLNRD1	0.0679585	0.540779	0.628785
ENSSSCG00000016109	100626864	ENSG00000003393	ALS2	-0.0878286	0.540793	0.628785
ENSSSCG00000037070	110259844	ENSG00000215045	GRID2IP	0.185428	0.541297	0.629251
ENSSSCG00000003145	397139	ENSG00000176920	FUT2	-0.0584937	0.541328	0.629251
ENSSSCG00000049263	408053	ENSG00000103044	HAS3	-0.231015	0.541338	0.629251
ENSSSCG00000003654	106504077	ENSG00000127603	MACF1	0.0601262	0.541448	0.629322
ENSSSCG00000005269	100157775	ENSG00000119121	TRPM6	0.267009	0.542087	0.630008
ENSSSCG00000008557	100523665	ENSG00000138080	EMILIN1	0.0723034	0.542235	0.630032
ENSSSCG00000036984	100736969	ENSG00000166573	GALR1	-0.194209	0.542237	0.630032
ENSSSCG00000035598	396915	ENSG00000078401	EDN1	-0.209252	0.542252	0.630032
ENSSSCG00000020758	100739771	ENSG00000124588	NQO2	0.110909	0.542468	0.630227
ENSSSCG00000006393	100152828	ENSG00000162728	KCNJ9	0.189335	0.542835	0.630586
ENSSSCG00000024663	100624928	ENSG00000163611	SPICE1	-0.0614632	0.542875	0.630586
ENSSSCG00000032153	102159538	ENSG00000131943	C19orf12	-0.0642704	0.543202	0.630898
ENSSSCG00000044141	100523904	ENSG00000139289	PHLDA1	0.0997863	0.543239	0.630898
ENSSSCG00000014062	100513398	ENSG00000170085	SIMC1	-0.131886	0.5433	0.630912
ENSSSCG00000035264	110257666	ENSG00000188021	UBQLN2	-0.117774	0.543524	0.631115
ENSSSCG00000003379	106504088	ENSG00000162413	KLHL21	0.124838	0.54369	0.631252
ENSSSCG00000054316	100519188	ENSG00000128581	IFT22	-0.123898	0.54414	0.631718
ENSSSCG00000036933	641342	ENSG00000126368	NR1D1	-0.161268	0.544354	0.631911
ENSSSCG00000036705	106508348	ENSG00000181031	RPH3AL	0.139456	0.544629	0.632173
ENSSSCG00000034318	100628134	ENSG00000131368	MRPS25	0.0394175	0.544865	0.632384
ENSSSCG00000014822	100516147	ENSG00000110237	ARHGEF17	0.235705	0.544908	0.632384
ENSSSCG00000010163	100156432	ENSG00000135750	KCNK1	-0.0564934	0.545134	0.632591
ENSSSCG00000042884	100049696	ENSG00000167646	DNAAF3	0.199315	0.54538	0.632819
ENSSSCG00000027110	100626611	ENSG00000152464	RPP38	-0.0437535	0.545581	0.632996
ENSSSCG00000030183	100519332	ENSG00000108433	GOSR2	0.0491803	0.545976	0.633398
ENSSSCG00000015756	100524909	ENSG00000275591	XKR5	0.14663	0.547192	0.634752
ENSSSCG00000009442	100737209	ENSG00000136110	CNMD	-0.130259	0.547514	0.635069
ENSSSCG00000036062	100511414	ENSG00000133874	RNF122	0.0431886	0.547573	0.635081
ENSSSCG00000030675	100738244	ENSG00000185155	MIXL1	-0.106821	0.547815	0.635306
ENSSSCG00000061324	100622469	ENSG00000037897	METTL1	-0.0520004	0.547963	0.635404
ENSSSCG00000028567	100627581	ENSG00000165810	BTNL9	0.192952	0.547998	0.635404
ENSSSCG00000031776	100627260	ENSG00000130338	TULP4	0.192321	0.548112	0.635431
ENSSSCG00000022919	100622102	ENSG00000168280	KIF5C	0.188665	0.548123	0.635431
ENSSSCG00000041625	102167861	ENSG00000250673	REELD1	0.184437	0.548238	0.635431
ENSSSCG00000047341	NA	ENSG00000197162	ZNF785	0.19246	0.548284	0.635431
ENSSSCG00000035991	100286777	ENSG00000100162	CENPM	0.156033	0.548305	0.635431
ENSSSCG00000004989	100157705	ENSG00000165355	FBXO33	-0.0466084	0.548365	0.635431
ENSSSCG00000013613	100519241	ENSG00000130165	ELOF1	-0.0448538	0.54838	0.635431
ENSSSCG00000055217	NA	ENSG00000253251	SHLD3	0.127408	0.548411	0.635431
ENSSSCG00000031821	100621596	ENSG00000177602	HASPIN	0.176506	0.548768	0.635788
ENSSSCG00000000371	100626164	ENSG00000185664	PMEL	0.196288	0.548916	0.635903
ENSSSCG00000005655	100513839	ENSG00000119333	DYNC2I2	-0.0966027	0.549114	0.636076
ENSSSCG00000038077	397610	ENSG00000167641	PPP1R14A	0.0484739	0.549241	0.636166
ENSSSCG00000013491	100626455	ENSG00000105289	TJP3	-0.148802	0.549453	0.636355
ENSSSCG00000031550	100739259	ENSG00000180999	C1orf105	-0.13979	0.54974	0.636632
ENSSSCG00000008645	654298	ENSG00000115738	ID2	-0.0387756	0.550021	0.636899
ENSSSCG00000006452	100038007	ENSG00000158485	CD1B	-0.078746	0.550551	0.637457
ENSSSCG00000033311	100521260	ENSG00000184857	TMEM186	-0.054211	0.550912	0.637791
ENSSSCG00000006052	100157360	ENSG00000164930	FZD6	-0.153774	0.550938	0.637791
ENSSSCG00000007947	100513346	ENSG00000217930	PAM16	0.0692294	0.551093	0.637914
ENSSSCG00000001504	100154206	ENSG00000227057	WDR46	0.0576741	0.551605	0.63845
ENSSSCG00000007034	100623956	ENSG00000156011	PSD3	-0.11025	0.552681	0.639639
ENSSSCG00000045529	100524798	ENSG00000115423	DNAH6	-0.229849	0.553004	0.639956
ENSSSCG00000040183	NA	ENSG00000105810	CDK6	0.0546387	0.553131	0.640023
ENSSSCG00000017569	100624069	ENSG00000136457	CHAD	-0.214873	0.55316	0.640023
ENSSSCG00000028492	100515617	ENSG00000205208	C4orf46	-0.138278	0.553363	0.6402
ENSSSCG00000024517	100155181	ENSG00000151320	AKAP6	-0.234842	0.553546	0.640355
ENSSSCG00000039659	NA	ENSG00000134809	TIMM10	0.0453868	0.553623	0.640388
ENSSSCG00000010923	100525658	ENSG00000077152	UBE2T	0.149205	0.553831	0.640572
ENSSSCG00000010537	396967	ENSG00000120053	GOT1	-0.0526922	0.553962	0.640633
ENSSSCG00000013891	100518956	ENSG00000007080	CCDC124	0.0474944	0.553983	0.640633
ENSSSCG00000040103	100520727	ENSG00000239857	GET4	-0.0497866	0.554069	0.640637
ENSSSCG00000013915	100523662	ENSG00000105662	CRTC1	-0.0556878	0.554084	0.640637
ENSSSCG00000005203	100518643	ENSG00000137033	IL33	0.172307	0.554145	0.64065
ENSSSCG00000003705	100526114	ENSG00000134508	CABLES1	-0.183397	0.55426	0.640726
ENSSSCG00000055973	100523937	ENSG00000172361	CFAP53	0.0764214	0.55433	0.640751
ENSSSCG00000024329	100154635	ENSG00000157895	C12orf43	0.0474571	0.554573	0.640975
ENSSSCG00000017513	414413	ENSG00000141279	NPEPPS	0.0383299	0.554713	0.64108
ENSSSCG00000040334	110260645	ENSG00000183741	CBX6	-0.0934909	0.554808	0.641132
ENSSSCG00000015446	100521328	ENSG00000135241	PNPLA8	0.0693529	0.555723	0.642133
ENSSSCG00000007840	100523894	ENSG00000058600	POLR3E	-0.0493569	0.555935	0.64232
ENSSSCG00000031531	110255941	ENSG00000182612	TSPAN10	-0.195325	0.556575	0.642955
ENSSSCG00000033731	100736794	ENSG00000121073	SLC35B1	0.0369787	0.556583	0.642955
ENSSSCG00000042089	100622059	ENSG00000213859	KCTD11	0.114873	0.557379	0.643817
ENSSSCG00000010798	100524333	ENSG00000103365	GGA2	-0.0552617	0.557873	0.644301
ENSSSCG00000007751	100519083	ENSG00000154997	SEPTIN14	0.0939176	0.557897	0.644301
ENSSSCG00000001535	100154604	ENSG00000124678	TCP11	0.191333	0.558383	0.644783
ENSSSCG00000011119	100513945	ENSG00000134463	ECHDC3	0.172409	0.558412	0.644783
ENSSSCG00000041220	100517634	ENSG00000267855	NDUFA7	0.0377094	0.558863	0.645246
ENSSSCG00000005649	100154341	ENSG00000167118	URM1	0.0352683	0.558993	0.64532
ENSSSCG00000025190	100152699	ENSG00000135469	COQ10A	-0.185341	0.559026	0.64532
ENSSSCG00000022866	100628213	ENSG00000162231	NXF1	0.0344686	0.559932	0.646308
ENSSSCG00000009617	100153624	ENSG00000168476	REEP4	-0.0718466	0.560183	0.646541
ENSSSCG00000014291	100524487	ENSG00000072364	AFF4	0.0811656	0.56042	0.646757
ENSSSCG00000013638	100515360	ENSG00000129351	ILF3	0.0432279	0.561357	0.647781
ENSSSCG00000003229	396614	ENSG00000105379	ETFB	-0.0653607	0.561816	0.648253
ENSSSCG00000054789	100523752	ENSG00000100027	YPEL1	0.075259	0.562066	0.648389
ENSSSCG00000015356	100513371	ENSG00000187546	AGMO	-0.227946	0.562079	0.648389
ENSSSCG00000000653	397165	ENSG00000110848	CD69	0.0549267	0.562083	0.648389
ENSSSCG00000006350	613131	ENSG00000072694	FCGR2B	-0.0511385	0.562294	0.648575
ENSSSCG00000001470	445528	ENSG00000204257	HLA-DMA	0.045354	0.562382	0.648612
ENSSSCG00000002397	100155173	ENSG00000009830	POMT2	0.0802955	0.562426	0.648612
ENSSSCG00000023324	100623006	ENSG00000118058	KMT2A	-0.0547487	0.562602	0.648758
ENSSSCG00000032056	100622474	ENSG00000156968	MPV17L	0.141949	0.562708	0.648823
ENSSSCG00000015246	100517843	ENSG00000149418	ST14	-0.168899	0.562911	0.648999
ENSSSCG00000033425	404690	ENSG00000117069	ST6GALNAC5	-0.0866657	0.563025	0.649074
ENSSSCG00000016722	100524597	ENSG00000078967	UBE2D4	0.0534718	0.56313	0.64909
ENSSSCG00000013517	100511003	ENSG00000276043	UHRF1	-0.0652472	0.563139	0.64909
ENSSSCG00000025736	100524433	ENSG00000160957	RECQL4	0.143559	0.563522	0.649473
ENSSSCG00000021292	100517719	ENSG00000117859	OSBPL9	-0.0430629	0.563676	0.649594
ENSSSCG00000014371	100520950	ENSG00000131495	NDUFA2	-0.0338895	0.563831	0.649709
ENSSSCG00000002287	100152635	ENSG00000072415	PALS1	-0.0604336	0.563876	0.649709
ENSSSCG00000028542	100620658	ENSG00000214753	HNRNPUL2	-0.0430444	0.564287	0.650076
ENSSSCG00000009362	100157635	ENSG00000133107	TRPC4	-0.160525	0.564294	0.650076
ENSSSCG00000042767	100511739	ENSG00000129158	SERGEF	-0.0692505	0.565264	0.651136
ENSSSCG00000007799	474162	ENSG00000180209	MYL11	0.102434	0.566298	0.652269
ENSSSCG00000004012	100153940	ENSG00000186340	THBS2	0.0542836	0.566428	0.652361
ENSSSCG00000040528	100519063	ENSG00000113312	TTC1	0.0399252	0.566979	0.652938
ENSSSCG00000006165	100513277	ENSG00000075826	SEC31B	0.125188	0.567323	0.653258
ENSSSCG00000013532	100514564	ENSG00000105519	CAPS	-0.173035	0.567357	0.653258
ENSSSCG00000007857	100512220	ENSG00000005187	ACSM3	-0.20442	0.567637	0.653523
ENSSSCG00000036391	100511317	ENSG00000146700	SSC4D	-0.153613	0.568123	0.654024
ENSSSCG00000000720	100337663	ENSG00000111254	AKAP3	0.0638032	0.568478	0.654375
ENSSSCG00000010302	100518042	ENSG00000166348	USP54	0.0581502	0.568593	0.654449
ENSSSCG00000014395	100520068	ENSG00000113555	PCDH12	0.141567	0.569172	0.655058
ENSSSCG00000036790	100523651	ENSG00000118507	AKAP7	-0.0594016	0.569386	0.655246
ENSSSCG00000015301	397573	ENSG00000164647	STEAP1	0.164746	0.570033	0.655933
ENSSSCG00000012604	100154598	ENSG00000005893	LAMP2	-0.0457545	0.570167	0.656018
ENSSSCG00000014580	100520142	ENSG00000166405	RIC3	-0.109287	0.570207	0.656018
ENSSSCG00000030535	100627455	ENSG00000130340	SNX9	0.0638549	0.57035	0.656124
ENSSSCG00000029145	780413	ENSG00000085998	POMGNT1	-0.0425524	0.570747	0.656509
ENSSSCG00000011389	NA	ENSG00000176020	AMIGO3	-0.0615684	0.570785	0.656509
ENSSSCG00000017140	100512857	ENSG00000176108	CHMP6	0.0601239	0.570926	0.656613
ENSSSCG00000008238	100519304	ENSG00000115459	ELMOD3	-0.0488738	0.571318	0.657005
ENSSSCG00000036064	100158219	ENSG00000188820	CALHM6	-0.114114	0.57171	0.657398
ENSSSCG00000010381	102159729	ENSG00000128805	ARHGAP22	0.0897392	0.572792	0.658584
ENSSSCG00000007167	100511290	ENSG00000215305	VPS16	0.0408319	0.572938	0.658628
ENSSSCG00000008429	403163	ENSG00000119888	EPCAM	-0.0761957	0.572964	0.658628
ENSSSCG00000049630	100157658	ENSG00000155792	DEPTOR	-0.0770698	0.572982	0.658628
ENSSSCG00000026697	100511566	ENSG00000111647	BLTP3B	0.0612786	0.573053	0.658652
ENSSSCG00000006467	100154743	ENSG00000143294	PRCC	-0.0450847	0.573139	0.658692
ENSSSCG00000001848	100153433	ENSG00000188095	MESP2	-0.094951	0.573284	0.658801
ENSSSCG00000038977	110262245	ENSG00000187257	RSBN1L	-0.0495674	0.573683	0.659185
ENSSSCG00000057251	110261053	ENSG00000180061	TMEM150B	-0.0870947	0.57372	0.659185
ENSSSCG00000027372	100519098	ENSG00000205413	SAMD9	0.0549059	0.57383	0.65921
ENSSSCG00000011111	100511150	ENSG00000183049	CAMK1D	0.135055	0.573843	0.65921
ENSSSCG00000000598	100152242	ENSG00000188991	SLC15A5	-0.166452	0.574561	0.659907
ENSSSCG00000011312	100513625	ENSG00000011376	LARS2	-0.0356243	0.574564	0.659907
ENSSSCG00000016226	100524650	ENSG00000116120	FARSB	-0.0450088	0.5746	0.659907
ENSSSCG00000018055	397654	ENSG00000133027	PEMT	-0.0792537	0.574661	0.659918
ENSSSCG00000013436	100524239	ENSG00000127540	UQCR11	0.0402721	0.574831	0.660055
ENSSSCG00000055707	100513688	ENSG00000214413	BBIP1	-0.039687	0.575079	0.660281
ENSSSCG00000012394	100519581	ENSG00000169562	GJB1	-0.186518	0.575239	0.660407
ENSSSCG00000025787	100512136	ENSG00000187783	TMEM72	-0.0837616	0.575433	0.660572
ENSSSCG00000045982	NA	ENSG00000211661	IGLV3-22	-0.143042	0.575569	0.66067
ENSSSCG00000035993	100217378	ENSG00000145861	C1QTNF2	-0.0645327	0.57576	0.66083
ENSSSCG00000008319	100037935	ENSG00000116031	CD207	0.0786015	0.575827	0.660849
ENSSSCG00000009612	100152025	ENSG00000147443	DOK2	0.0635659	0.576216	0.661237
ENSSSCG00000036542	100627742	ENSG00000104881	PPP1R13L	-0.148405	0.576451	0.661449
ENSSSCG00000028609	396992	ENSG00000124067	SLC12A4	-0.0721053	0.57653	0.661481
ENSSSCG00000016834	100514993	ENSG00000164187	LMBRD2	-0.0745619	0.576623	0.66153
ENSSSCG00000009270	100519103	ENSG00000032742	IFT88	-0.0515732	0.576709	0.661558
ENSSSCG00000034293	100514255	ENSG00000188042	ARL4C	-0.0924736	0.57678	0.661558
ENSSSCG00000005178	100154767	ENSG00000044459	CNTLN	0.0707385	0.5768	0.661558
ENSSSCG00000010527	NA	ENSG00000155254	MARVELD1	-0.183618	0.57686	0.661568
ENSSSCG00000027160	100625733	ENSG00000134757	DSG3	0.121896	0.576962	0.661627
ENSSSCG00000016448	100523293	ENSG00000055118	KCNH2	0.192915	0.577093	0.661703
ENSSSCG00000035037	100621265	ENSG00000142178	SIK1	-0.106786	0.57713	0.661703
ENSSSCG00000012985	100517877	ENSG00000168056	LTBP3	0.166342	0.577622	0.662209
ENSSSCG00000002807	100513409	ENSG00000103005	USB1	0.0858593	0.57786	0.662423
ENSSSCG00000001752	100151989	ENSG00000080644	CHRNA3	-0.104059	0.578069	0.662604
ENSSSCG00000037568	110256291	ENSG00000172780	RAB43	0.0512997	0.578411	0.662939
ENSSSCG00000024131	102161333	ENSG00000128923	MINDY2	0.0627716	0.578536	0.663023
ENSSSCG00000032763	100516800	ENSG00000104524	PYCR3	0.0753922	0.578653	0.663099
ENSSSCG00000030561	100623034	ENSG00000142235	LMTK3	0.164892	0.579105	0.663559
ENSSSCG00000015035	100515398	ENSG00000149300	C11orf52	0.170086	0.579384	0.66382
ENSSSCG00000017551	100623099	ENSG00000121104	FAM117A	0.0567513	0.579479	0.663871
ENSSSCG00000056386	100623171	ENSG00000188315	C3orf62	-0.0725652	0.579756	0.66413
ENSSSCG00000006468	100153512	ENSG00000143321	HDGF	0.0485187	0.579978	0.664326
ENSSSCG00000033000	396774	ENSG00000157150	TIMP4	-0.16172	0.580053	0.664353
ENSSSCG00000007305	100523033	ENSG00000061656	SPAG4	-0.125278	0.580144	0.664399
ENSSSCG00000008239	100519653	ENSG00000042493	CAPG	0.0525626	0.580259	0.664472
ENSSSCG00000016593	100270722	ENSG00000004059	ARF5	0.0588218	0.580463	0.664647
ENSSSCG00000038089	100624675	ENSG00000182871	COL18A1	-0.138554	0.580752	0.664878
ENSSSCG00000003489	NA	ENSG00000127463	EMC1	-0.0337141	0.580766	0.664878
ENSSSCG00000016810	NA	ENSG00000133401	PDZD2	-0.200167	0.580935	0.665012
ENSSSCG00000036210	100626901	ENSG00000135720	DYNC1LI2	-0.0473395	0.581026	0.665058
ENSSSCG00000014298	397656	ENSG00000113575	PPP2CA	0.0347082	0.582149	0.666234
ENSSSCG00000040998	396687	ENSG00000164406	LEAP2	-0.0519223	0.582156	0.666234
ENSSSCG00000027324	100622540	ENSG00000103544	VPS35L	0.0463853	0.583564	0.667773
ENSSSCG00000011424	102161929	ENSG00000164081	TEX264	0.0469759	0.583689	0.667773
ENSSSCG00000031349	100627967	ENSG00000213015	ZNF580	0.0988608	0.583693	0.667773
ENSSSCG00000009739	100156024	ENSG00000184967	NOC4L	0.0542736	0.583706	0.667773
ENSSSCG00000002768	100520788	ENSG00000102901	CENPT	-0.136216	0.58397	0.668017
ENSSSCG00000012426	100513899	ENSG00000102383	ZDHHC15	0.0574095	0.584403	0.668453
ENSSSCG00000013554	100520177	ENSG00000125733	TRIP10	0.128755	0.584555	0.668569
ENSSSCG00000024784	100622149	ENSG00000081248	CACNA1S	0.0949959	0.585166	0.669208
ENSSSCG00000029295	100113429	ENSG00000186191	BPIFB4	-0.169493	0.585586	0.669604
ENSSSCG00000029843	NA	ENSG00000131697	NPHP4	0.150295	0.585614	0.669604
ENSSSCG00000013894	100271900	ENSG00000096996	IL12RB1	-0.0455499	0.585754	0.669705
ENSSSCG00000010476	100154898	ENSG00000138119	MYOF	-0.0582278	0.586156	0.670105
ENSSSCG00000008562	100513653	ENSG00000213699	SLC35F6	0.0415314	0.586557	0.670505
ENSSSCG00000011318	414376	ENSG00000172215	CXCR6	-0.182625	0.58672	0.670633
ENSSSCG00000063017	100154558	ENSG00000143067	ZNF697	0.0614304	0.58696	0.670704
ENSSSCG00000000955	100625790	ENSG00000054611	TBC1D22A	0.0472893	0.586972	0.670704
ENSSSCG00000015455	100524037	ENSG00000055130	CUL1	0.0350851	0.586999	0.670704
ENSSSCG00000054656	100519339	ENSG00000115112	TFCP2L1	0.0595232	0.587033	0.670704
ENSSSCG00000009500	100153752	ENSG00000134873	CLDN10	-0.226471	0.58704	0.670704
ENSSSCG00000015627	397194	ENSG00000042813	ZPBP	0.191731	0.587162	0.670784
ENSSSCG00000002746	102157990	ENSG00000102967	DHODH	0.0706459	0.587351	0.670942
ENSSSCG00000011973	397430	ENSG00000144810	COL8A1	0.0856086	0.58742	0.670962
ENSSSCG00000005680	100521241	ENSG00000167157	PRRX2	-0.204226	0.58767	0.671189
ENSSSCG00000008237	100519138	ENSG00000042445	RETSAT	0.0596903	0.587802	0.671281
ENSSSCG00000009164	100524158	ENSG00000145354	CISD2	-0.0518771	0.588565	0.672093
ENSSSCG00000013670	100513198	ENSG00000127452	FBXL12	-0.0666718	0.588724	0.672215
ENSSSCG00000010456	100154650	ENSG00000152782	PANK1	-0.213452	0.588965	0.672432
ENSSSCG00000032658	100518396	ENSG00000076604	TRAF4	-0.0572156	0.589094	0.67252
ENSSSCG00000028126	100623694	ENSG00000154889	MPPE1	-0.0811077	0.589351	0.672754
ENSSSCG00000024485	100522092	ENSG00000105784	RUNDC3B	-0.15343	0.589533	0.67289
ENSSSCG00000007700	100523598	ENSG00000127946	HIP1	0.130818	0.589573	0.67289
ENSSSCG00000004958	100519005	ENSG00000033800	PIAS1	0.0432676	0.589692	0.672967
ENSSSCG00000038492	100737880	ENSG00000177096	PHETA2	-0.123719	0.589929	0.673178
ENSSSCG00000021018	100513041	ENSG00000073605	GSDMB	0.162851	0.590144	0.673364
ENSSSCG00000009849	100153179	ENSG00000111707	SUDS3	0.0327199	0.591402	0.674742
ENSSSCG00000032323	100511071	ENSG00000113583	C5orf15	0.0535336	0.59152	0.674816
ENSSSCG00000001474	100156801	ENSG00000204231	RXRB	0.0398671	0.591623	0.674875
ENSSSCG00000044404	100621177	ENSG00000130772	MED18	-0.0442281	0.59177	0.674984
ENSSSCG00000032024	110256368	ENSG00000142207	URB1	-0.114668	0.591892	0.675064
ENSSSCG00000010360	100169652	ENSG00000107779	BMPR1A	0.159206	0.592047	0.675182
ENSSSCG00000030547	100624272	ENSG00000143398	PIP5K1A	-0.0399256	0.592262	0.675368
ENSSSCG00000020671	100154950	ENSG00000165646	SLC18A2	0.0513925	0.592664	0.675767
ENSSSCG00000035958	100510899	ENSG00000115363	EVA1A	-0.141601	0.592813	0.675878
ENSSSCG00000016435	100521999	ENSG00000082014	SMARCD3	-0.175323	0.593098	0.676115
ENSSSCG00000036047	100521164	ENSG00000113272	THG1L	-0.0388799	0.593125	0.676115
ENSSSCG00000006174	100155368	ENSG00000104369	JPH1	-0.0901352	0.593452	0.676428
ENSSSCG00000028346	100626494	ENSG00000100347	SAMM50	-0.0529317	0.593576	0.67651
ENSSSCG00000000656	100520839	ENSG00000110852	CLEC2B	0.0542042	0.593942	0.676868
ENSSSCG00000007264	100153041	ENSG00000101391	CDK5RAP1	-0.0628232	0.594036	0.676916
ENSSSCG00000038162	448797	ENSG00000137077	CCL21	0.148543	0.594338	0.677147
ENSSSCG00000010330	100152612	ENSG00000108179	PPIF	0.0336423	0.594342	0.677147
ENSSSCG00000033585	100620368	ENSG00000158716	DUSP23	-0.0891446	0.594491	0.677257
ENSSSCG00000024809	100151985	ENSG00000073464	CLCN4	-0.171684	0.594713	0.677403
ENSSSCG00000012845	396876	ENSG00000184524	CEND1	0.1151	0.594787	0.677403
ENSSSCG00000027443	100621398	ENSG00000158186	MRAS	-0.158789	0.594818	0.677403
ENSSSCG00000023050	100522986	ENSG00000186522	SEPTIN10	0.106768	0.594828	0.677403
ENSSSCG00000004307	100519991	ENSG00000135334	AKIRIN2	-0.0288119	0.594925	0.677455
ENSSSCG00000010464	641349	ENSG00000119938	PPP1R3C	-0.199628	0.595102	0.677598
ENSSSCG00000002281	100512293	ENSG00000257365	FNTB	0.0605259	0.595177	0.677623
ENSSSCG00000038094	100621417	ENSG00000116157	GPX7	-0.187769	0.59578	0.678236
ENSSSCG00000010735	100156052	ENSG00000107902	LHPP	0.0676796	0.595819	0.678236
ENSSSCG00000001654	100134967	ENSG00000112640	PPP2R5D	0.0472322	0.596191	0.6786
ENSSSCG00000013284	100739017	ENSG00000052841	TTC17	-0.0369782	0.596837	0.679276
ENSSSCG00000017082	595124	ENSG00000113140	SPARC	-0.239186	0.597105	0.679522
ENSSSCG00000003918	100513546	ENSG00000132773	TOE1	0.0661324	0.597295	0.679679
ENSSSCG00000025078	NA	ENSG00000198816	ZNF358	0.0684561	0.597776	0.680167
ENSSSCG00000003139	396841	ENSG00000105552	BCAT2	0.0334379	0.597967	0.680324
ENSSSCG00000022101	100049662	ENSG00000012048	BRCA1	-0.0413033	0.598187	0.680516
ENSSSCG00000026108	100738372	ENSG00000128283	CDC42EP1	0.136718	0.598286	0.680555
ENSSSCG00000010826	NA	ENSG00000117791	MTARC2	-0.0507057	0.598327	0.680555
ENSSSCG00000040053	100519992	ENSG00000181016	LSMEM1	-0.181636	0.598636	0.680848
ENSSSCG00000023849	100621609	ENSG00000141086	CTRL	-0.153806	0.598802	0.680977
ENSSSCG00000010757	100153848	ENSG00000108001	EBF3	-0.210198	0.599349	0.68154
ENSSSCG00000003554	100037963	ENSG00000162430	SELENON	0.0949136	0.599619	0.681788
ENSSSCG00000039774	100737823	ENSG00000196757	ZNF700	0.0641635	0.600201	0.682356
ENSSSCG00000004139	100511292	ENSG00000112414	ADGRG6	0.158932	0.600224	0.682356
ENSSSCG00000016603	100524837	ENSG00000106302	HYAL4	0.145993	0.600397	0.682475
ENSSSCG00000003098	100513542	ENSG00000011485	PPP5C	-0.0569227	0.600434	0.682475
ENSSSCG00000000874	100154381	ENSG00000139354	GAS2L3	0.207407	0.600573	0.682574
ENSSSCG00000001716	100738282	ENSG00000172348	RCAN2	-0.179027	0.600694	0.682652
ENSSSCG00000011890	397228	ENSG00000144852	NR1I2	0.194515	0.600931	0.682862
ENSSSCG00000024648	100622501	ENSG00000136875	PRPF4	-0.0282574	0.601737	0.683718
ENSSSCG00000003651	100514296	ENSG00000158315	RHBDL2	0.0894952	0.602063	0.684029
ENSSSCG00000016272	100153828	ENSG00000173692	PSMD1	-0.0347398	0.602167	0.684087
ENSSSCG00000013235	100514701	ENSG00000110514	MADD	-0.0443445	0.602222	0.684091
ENSSSCG00000008503	100525742	ENSG00000171055	FEZ2	-0.0474456	0.602633	0.684498
ENSSSCG00000063433	100517749	ENSG00000168496	FEN1	0.044057	0.602758	0.684579
ENSSSCG00000037451	100738060	ENSG00000131626	PPFIA1	0.0467112	0.602961	0.684751
ENSSSCG00000008057	100518775	ENSG00000162066	AMDHD2	0.0401831	0.603067	0.684811
ENSSSCG00000009540	100155891	ENSG00000174405	LIG4	-0.0956623	0.603219	0.684924
ENSSSCG00000030247	100625707	ENSG00000178567	EPM2AIP1	-0.185301	0.603332	0.684993
ENSSSCG00000001880	100621221	ENSG00000169375	SIN3A	0.0308377	0.603866	0.685539
ENSSSCG00000005859	100515645	ENSG00000188566	NDOR1	0.0614491	0.604349	0.685971
ENSSSCG00000017490	100512434	ENSG00000167914	GSDMA	-0.0662005	0.604352	0.685971
ENSSSCG00000035876	110261276	ENSG00000153896	ZNF599	-0.111511	0.604746	0.686359
ENSSSCG00000015335	100523985	ENSG00000158560	DYNC1I1	0.155391	0.605345	0.686979
ENSSSCG00000038296	102165173	ENSG00000172985	SH3RF3	0.122317	0.605577	0.687182
ENSSSCG00000018023	100521863	ENSG00000006695	COX10	0.0997076	0.605936	0.68753
ENSSSCG00000023460	100144585	ENSG00000116983	HPCAL4	0.139787	0.606228	0.687793
ENSSSCG00000007839	100523723	ENSG00000103319	EEF2K	-0.055648	0.606273	0.687793
ENSSSCG00000036197	NA	ENSG00000071994	PDCD2	0.0332518	0.606338	0.687806
ENSSSCG00000014832	100499566	ENSG00000187726	DNAJB13	0.150565	0.606662	0.688114
ENSSSCG00000005508	NA	ENSG00000119402	FBXW2	0.090257	0.606795	0.688205
ENSSSCG00000000875	100153960	ENSG00000012504	NR1H4	0.0690582	0.607407	0.688839
ENSSSCG00000002032	100522330	ENSG00000092068	SLC7A8	0.160844	0.607596	0.68894
ENSSSCG00000023140	NA	ENSG00000115211	EIF2B4	0.0381982	0.607602	0.68894
ENSSSCG00000016245	100621504	ENSG00000169031	COL4A3	0.162564	0.608421	0.689808
ENSSSCG00000023080	100623352	ENSG00000166340	TPP1	0.0385887	0.608708	0.690074
ENSSSCG00000040160	100627204	ENSG00000125966	MMP24	-0.0965486	0.608915	0.690249
ENSSSCG00000024127	100738420	ENSG00000136754	ABI1	-0.0387491	0.60939	0.690727
ENSSSCG00000028025	100627951	ENSG00000133316	WDR74	-0.0461447	0.609542	0.690814
ENSSSCG00000026079	NA	ENSG00000151005	TKTL2	-0.13475	0.609585	0.690814
ENSSSCG00000025287	100625008	ENSG00000145723	GIN1	-0.077155	0.609627	0.690814
ENSSSCG00000007359	100170771	ENSG00000132793	LPIN3	0.165158	0.609679	0.690814
ENSSSCG00000003592	NA	ENSG00000162512	SDC3	-0.160143	0.61012	0.691254
ENSSSCG00000005324	100517694	ENSG00000204930	FAM221B	0.161251	0.610296	0.691341
ENSSSCG00000011408	100518334	ENSG00000004838	ZMYND10	-0.118227	0.610303	0.691341
ENSSSCG00000002533	100516626	ENSG00000140153	WDR20	-0.0462723	0.610463	0.691454
ENSSSCG00000006525	397382	ENSG00000185499	MUC1	-0.191302	0.610509	0.691454
ENSSSCG00000011675	397114	ENSG00000114124	GRK7	-0.146977	0.610669	0.691575
ENSSSCG00000045776	110261119	ENSG00000142684	ZNF593	-0.0514166	0.610937	0.691818
ENSSSCG00000005585	102166001	ENSG00000119522	DENND1A	-0.082284	0.611	0.69182
ENSSSCG00000054578	110259542	ENSG00000164587	RPS14	0.0472621	0.611045	0.69182
ENSSSCG00000004962	100520530	ENSG00000103647	CORO2B	0.149292	0.611247	0.691989
ENSSSCG00000036787	NA	ENSG00000178878	APOLD1	-0.120064	0.611653	0.692388
ENSSSCG00000016554	100147710	ENSG00000106484	MEST	0.1216	0.611828	0.692526
ENSSSCG00000008058	100525690	ENSG00000167977	KCTD5	-0.111974	0.612298	0.692998
ENSSSCG00000014161	106509502	ENSG00000185261	KIAA0825	0.153412	0.61303	0.693766
ENSSSCG00000035429	100155778	ENSG00000168509	HJV	0.0924963	0.613099	0.693783
ENSSSCG00000010079	100152687	ENSG00000100034	PPM1F	-0.0347257	0.613218	0.693858
ENSSSCG00000022026	100524458	ENSG00000129221	AIPL1	0.16704	0.613315	0.693908
ENSSSCG00000021202	NA	ENSG00000211803	TRAV23DV6	-0.17806	0.613654	0.694231
ENSSSCG00000016856	100037951	ENSG00000113600	C9	-0.174942	0.613738	0.694266
ENSSSCG00000024754	100525726	ENSG00000122507	BBS9	0.12433	0.613899	0.694387
ENSSSCG00000013498	100522599	ENSG00000105246	EBI3	0.0761705	0.614504	0.695012
ENSSSCG00000002349	100158115	ENSG00000177465	ACOT4	0.0765422	0.614568	0.695023
ENSSSCG00000025940	100513979	ENSG00000122674	CCZ1	0.0347533	0.615079	0.695542
ENSSSCG00000029264	100286809	ENSG00000127564	PKMYT1	0.202231	0.615238	0.695653
ENSSSCG00000010114	100155571	ENSG00000100056	ESS2	0.0596082	0.615285	0.695653
ENSSSCG00000022830	100737355	ENSG00000144445	KANSL1L	-0.0627745	0.615382	0.695703
ENSSSCG00000010034	100156710	ENSG00000100150	DEPDC5	-0.0619312	0.615461	0.695731
ENSSSCG00000011163	100739614	ENSG00000151240	DIP2C	-0.110267	0.615595	0.695823
ENSSSCG00000005976	100154130	ENSG00000147684	NDUFB9	0.0292343	0.616009	0.696231
ENSSSCG00000039802	100628053	ENSG00000153558	FBXL2	-0.15444	0.616293	0.696491
ENSSSCG00000035335	100516651	ENSG00000104760	FGL1	-0.153922	0.616422	0.696576
ENSSSCG00000017864	100515408	ENSG00000197417	SHPK	-0.0708792	0.616543	0.696638
ENSSSCG00000037146	100515253	ENSG00000173928	SWSAP1	-0.0606966	0.616584	0.696638
ENSSSCG00000036941	733633	ENSG00000165568	AKR1E2	0.142666	0.616786	0.696799
ENSSSCG00000008586	100521786	ENSG00000115129	TP53I3	0.177204	0.616833	0.696799
ENSSSCG00000035923	100621462	ENSG00000070495	JMJD6	0.0546938	0.616932	0.69685
ENSSSCG00000014853	100627912	ENSG00000158555	GDPD5	-0.0747334	0.617021	0.69689
ENSSSCG00000022726	100625773	ENSG00000173156	RHOD	-0.149027	0.617355	0.697146
ENSSSCG00000033333	100620175	ENSG00000214814	FER1L6	-0.106726	0.617382	0.697146
ENSSSCG00000008134	100526213	ENSG00000135960	EDAR	0.125213	0.617457	0.697146
ENSSSCG00000003111	100515263	ENSG00000142230	SAE1	-0.0283604	0.617461	0.697146
ENSSSCG00000005358	100153587	ENSG00000107338	SHB	0.137822	0.617953	0.697641
ENSSSCG00000025822	100621622	ENSG00000104332	SFRP1	0.133265	0.618161	0.697815
ENSSSCG00000053315	110255943	ENSG00000185527	PDE6G	-0.168556	0.618335	0.69795
ENSSSCG00000036898	110257060	ENSG00000140157	NIPA2	0.0319466	0.618528	0.69805
ENSSSCG00000009999	100156070	ENSG00000099992	TBC1D10A	0.0460422	0.618581	0.69805
ENSSSCG00000005663	100515071	ENSG00000171097	KYAT1	0.126031	0.618583	0.69805
ENSSSCG00000035045	100524831	ENSG00000150760	DOCK1	0.157079	0.619163	0.698643
ENSSSCG00000013242	100513002	ENSG00000134575	ACP2	0.0712108	0.620124	0.699666
ENSSSCG00000036160	100621388	ENSG00000196150	ZNF250	0.0445872	0.62022	0.699715
ENSSSCG00000014768	100738170	ENSG00000167333	TRIM68	0.106628	0.620363	0.699815
ENSSSCG00000031037	NA	ENSG00000211638	IGLV8-61	0.0513398	0.620549	0.699965
ENSSSCG00000017196	100520633	ENSG00000204316	MRPL38	0.0483454	0.62078	0.700064
ENSSSCG00000005657	100519640	ENSG00000160447	PKN3	0.174948	0.6208	0.700064
ENSSSCG00000056995	110261515	ENSG00000112167	SAYSD1	-0.0506634	0.620841	0.700064
ENSSSCG00000005098	100522358	ENSG00000139973	SYT16	-0.110119	0.620852	0.700064
ENSSSCG00000013896	100519592	ENSG00000254858	MPV17L2	-0.0567315	0.620932	0.700093
ENSSSCG00000006738	396702	ENSG00000116815	CD58	0.0439273	0.621133	0.70026
ENSSSCG00000043562	NA	ENSG00000256683	ZNF350	0.0464926	0.621823	0.700976
ENSSSCG00000039337	110259918	ENSG00000205730	ITPRIPL2	0.151047	0.622185	0.701324
ENSSSCG00000046387	100627568	ENSG00000175166	PSMD2	0.0356256	0.62251	0.70163
ENSSSCG00000017728	100049650	ENSG00000176658	MYO1D	0.143124	0.622823	0.701879
ENSSSCG00000039412	110256069	ENSG00000272636	DOC2B	0.135528	0.622839	0.701879
ENSSSCG00000033291	100623031	ENSG00000276293	PIP4K2B	-0.0315279	0.623311	0.70235
ENSSSCG00000038081	100233171	ENSG00000160216	AGPAT3	0.0642653	0.623404	0.702394
ENSSSCG00000007529	100134968	ENSG00000196074	SYCP2	-0.155476	0.6235	0.702442
ENSSSCG00000004149	100156257	ENSG00000135540	NHSL1	0.14061	0.624074	0.703028
ENSSSCG00000001903	100156966	ENSG00000179151	EDC3	0.0305116	0.624382	0.703314
ENSSSCG00000011036	100523271	ENSG00000136738	STAM	0.0479259	0.624525	0.703414
ENSSSCG00000026004	100511693	ENSG00000174099	MSRB3	-0.163181	0.624691	0.70354
ENSSSCG00000005602	106504138	ENSG00000165219	GAPVD1	0.0361494	0.624998	0.703825
ENSSSCG00000017912	414900	ENSG00000129219	PLD2	0.0602398	0.625404	0.704222
ENSSSCG00000008826	100520794	ENSG00000075539	FRYL	-0.0396905	0.625724	0.704521
ENSSSCG00000027882	100516689	ENSG00000162817	C1orf115	-0.199985	0.625848	0.7046
ENSSSCG00000032696	106509327	ENSG00000185475	TMEM179B	-0.0441759	0.625948	0.704652
ENSSSCG00000029541	100737524	ENSG00000146005	PSD2	-0.0867789	0.626417	0.705119
ENSSSCG00000011198	100155924	ENSG00000131378	RFTN1	-0.0421928	0.62662	0.705282
ENSSSCG00000001653	100126288	ENSG00000124587	PEX6	-0.0470926	0.626671	0.705282
ENSSSCG00000037890	110259842	ENSG00000236609	ZNF853	-0.106092	0.627201	0.705818
ENSSSCG00000010431	100155074	ENSG00000148584	A1CF	-0.0995384	0.627523	0.706119
ENSSSCG00000002716	100736836	ENSG00000168404	MLKL	0.0595701	0.627876	0.706456
ENSSSCG00000059202	100518922	ENSG00000253276	CCDC71L	0.17058	0.628437	0.707025
ENSSSCG00000011477	100516877	ENSG00000168306	ACOX2	-0.183558	0.628556	0.707098
ENSSSCG00000022815	100621536	ENSG00000100994	PYGB	-0.0317695	0.628719	0.70722
ENSSSCG00000022195	100627632	ENSG00000196345	ZKSCAN7	-0.0418376	0.629392	0.707917
ENSSSCG00000034814	100511136	ENSG00000053372	MRTO4	0.0335922	0.630089	0.708639
ENSSSCG00000005618	100155942	ENSG00000160401	CFAP157	0.146352	0.630488	0.709027
ENSSSCG00000041930	100737570	ENSG00000196242	OR2C3	-0.0727317	0.631165	0.709708
ENSSSCG00000035570	102163392	ENSG00000104824	HNRNPL	0.0268612	0.631203	0.709708
ENSSSCG00000032752	100627923	ENSG00000169155	ZBTB43	-0.0538769	0.631343	0.709804
ENSSSCG00000015947	100156199	ENSG00000115827	DCAF17	-0.0655626	0.631455	0.709869
ENSSSCG00000008698	100620283	ENSG00000159788	RGS12	-0.160109	0.631713	0.710098
ENSSSCG00000035818	102159722	ENSG00000189283	FHIT	0.0429493	0.631973	0.710329
ENSSSCG00000026806	100514066	ENSG00000135829	DHX9	0.0317718	0.632966	0.711333
ENSSSCG00000008006	100511074	ENSG00000127585	FBXL16	0.0892699	0.632976	0.711333
ENSSSCG00000009448	100737986	ENSG00000139734	DIAPH3	0.0695835	0.633048	0.711353
ENSSSCG00000004242	100156680	ENSG00000146350	TBC1D32	-0.130025	0.633125	0.711379
ENSSSCG00000037063	100625714	ENSG00000101292	PROKR2	0.0571718	0.633326	0.711534
ENSSSCG00000060951	NA	ENSG00000103064	SLC7A6	0.0607062	0.633373	0.711534
ENSSSCG00000057498	NA	ENSG00000198933	TBKBP1	0.147055	0.633447	0.711556
ENSSSCG00000029569	397280	ENSG00000175325	PROP1	-0.0647372	0.633563	0.711581
ENSSSCG00000026422	100521003	ENSG00000164850	GPER1	-0.164533	0.633578	0.711581
ENSSSCG00000015145	100628238	ENSG00000166261	ZNF202	-0.0490247	0.633758	0.711721
ENSSSCG00000000368	100518427	ENSG00000123342	MMP19	0.213651	0.633989	0.711919
ENSSSCG00000032578	100517087	ENSG00000048462	TNFRSF17	-0.0675062	0.63407	0.711948
ENSSSCG00000017948	100135672	ENSG00000108947	EFNB3	-0.170157	0.634387	0.712243
ENSSSCG00000006717	100144529	ENSG00000092621	PHGDH	0.0684136	0.634459	0.712262
ENSSSCG00000029201	100626166	ENSG00000129474	AJUBA	0.0701635	0.634838	0.712627
ENSSSCG00000033093	100620491	ENSG00000182732	RGS6	-0.0504101	0.635254	0.713032
ENSSSCG00000040047	100157535	ENSG00000178233	TMEM151B	0.0823976	0.635374	0.713106
ENSSSCG00000036274	100152603	ENSG00000288705	UGT1A5	-0.125443	0.635748	0.713463
ENSSSCG00000031940	100625743	ENSG00000148935	GAS2	-0.164057	0.636009	0.713696
ENSSSCG00000054759	100621441	ENSG00000112981	NME5	0.0726089	0.636068	0.7137
ENSSSCG00000014577	100519788	ENSG00000175348	TMEM9B	-0.0325262	0.636269	0.713864
ENSSSCG00000016157	397666	ENSG00000168530	MYL1	-0.0910882	0.636568	0.714138
ENSSSCG00000036482	100625779	ENSG00000214941	ZSWIM7	0.04319	0.636922	0.714449
ENSSSCG00000025156	100520060	ENSG00000165288	BRWD3	-0.0571082	0.636954	0.714449
ENSSSCG00000000863	100523378	ENSG00000139351	SYCP3	-0.140511	0.637335	0.714814
ENSSSCG00000006187	100155518	ENSG00000178860	MSC	-0.15587	0.637448	0.714879
ENSSSCG00000007119	100514739	ENSG00000132661	NXT1	-0.0615629	0.637785	0.715195
ENSSSCG00000005533	397541	ENSG00000095303	PTGS1	-0.154418	0.637995	0.71537
ENSSSCG00000001416	100521803	ENSG00000204428	LY6G5C	0.161963	0.638794	0.716162
ENSSSCG00000002425	100152076	ENSG00000070778	PTPN21	0.0798358	0.638812	0.716162
ENSSSCG00000016565	100516654	ENSG00000091732	ZC3HC1	0.0403444	0.639644	0.716995
ENSSSCG00000013113	100511308	ENSG00000006118	TMEM132A	0.0856123	0.639665	0.716995
ENSSSCG00000015175	100515913	ENSG00000110002	VWA5A	0.0821844	0.640131	0.717455
ENSSSCG00000007514	100144536	ENSG00000124164	VAPB	0.0419862	0.640447	0.717747
ENSSSCG00000022068	100622520	ENSG00000167414	GNG8	0.135033	0.640719	0.717991
ENSSSCG00000011158	100521394	ENSG00000067057	PFKP	-0.0583595	0.641108	0.718365
ENSSSCG00000000983	100520842	ENSG00000188263	IL17REL	-0.104046	0.64162	0.718877
ENSSSCG00000013337	100519353	ENSG00000129151	BBOX1	0.089369	0.641725	0.718933
ENSSSCG00000028920	100624252	ENSG00000004142	POLDIP2	-0.0292379	0.642362	0.719584
ENSSSCG00000017235	100515852	ENSG00000186074	CD300LF	-0.155416	0.642763	0.719962
ENSSSCG00000009865	100152741	ENSG00000135111	TBX3	0.0598354	0.642809	0.719962
ENSSSCG00000007231	100524288	ENSG00000101306	MYLK2	-0.0562349	0.642867	0.719964
ENSSSCG00000000994	100520846	ENSG00000112699	GMDS	-0.0493831	0.642953	0.719999
ENSSSCG00000005110	100524661	ENSG00000054654	SYNE2	-0.0611219	0.64319	0.720202
ENSSSCG00000017046	100520467	ENSG00000164330	EBF1	-0.0550262	0.643365	0.720336
ENSSSCG00000005191	100153161	ENSG00000107186	MPDZ	0.135108	0.643511	0.720438
ENSSSCG00000000795	100049661	ENSG00000173157	ADAMTS20	-0.113236	0.643619	0.720497
ENSSSCG00000017826	100511407	ENSG00000070366	SMG6	-0.0498911	0.643884	0.720732
ENSSSCG00000010145	100154560	ENSG00000119285	HEATR1	-0.0399991	0.644142	0.720959
ENSSSCG00000045726	110256846	ENSG00000176894	PXMP2	-0.0780819	0.644413	0.721189
ENSSSCG00000002050	396984	ENSG00000129562	DAD1	-0.0544053	0.644459	0.721189
ENSSSCG00000039052	102164512	ENSG00000186812	ZNF397	-0.107921	0.644572	0.721254
ENSSSCG00000007623	100520297	ENSG00000106245	BUD31	0.0248875	0.644869	0.721525
ENSSSCG00000016725	100524966	ENSG00000136205	TNS3	-0.0483533	0.645061	0.721677
ENSSSCG00000012022	397663	ENSG00000142192	APP	-0.0397203	0.64514	0.721703
ENSSSCG00000008090	397094	ENSG00000115008	IL1A	-0.0687362	0.645406	0.72194
ENSSSCG00000012027	100522952	ENSG00000154736	ADAMTS5	-0.0931546	0.645514	0.721998
ENSSSCG00000007682	100519708	ENSG00000160999	SH2B2	-0.0749617	0.645717	0.722163
ENSSSCG00000039977	102160142	ENSG00000173947	PIFO	0.0835022	0.646082	0.722509
ENSSSCG00000000031	100523602	ENSG00000100294	MCAT	-0.0550037	0.64673	0.723172
ENSSSCG00000030369	100621140	ENSG00000134684	YARS1	-0.0379011	0.646974	0.723383
ENSSSCG00000017955	733696	ENSG00000129255	MPDU1	-0.0374997	0.647172	0.723542
ENSSSCG00000022296	100513315	ENSG00000138395	CDK15	-0.168924	0.647234	0.723549
ENSSSCG00000004630	100154760	ENSG00000104112	SCG3	0.122937	0.647348	0.723615
ENSSSCG00000013423	100622895	ENSG00000065268	WDR18	0.0571502	0.647406	0.723618
ENSSSCG00000016018	100152419	ENSG00000162998	FRZB	-0.13578	0.647707	0.723892
ENSSSCG00000005778	100192206	ENSG00000226742	HSBP1L1	0.133771	0.647782	0.723913
ENSSSCG00000009864	100151978	ENSG00000123066	MED13L	0.0424243	0.647962	0.724053
ENSSSCG00000001053	100155821	ENSG00000145979	TBC1D7	-0.0306558	0.648774	0.724837
ENSSSCG00000001977	100514852	ENSG00000168952	STXBP6	0.0621827	0.648776	0.724837
ENSSSCG00000000648	100038025	ENSG00000172243	CLEC7A	-0.0614537	0.648879	0.72489
ENSSSCG00000055477	100154129	ENSG00000101082	SLA2	0.0250025	0.64929	0.725287
ENSSSCG00000011582	100525717	ENSG00000144712	CAND2	0.121356	0.649495	0.725454
ENSSSCG00000015099	100515846	ENSG00000186174	BCL9L	-0.0728788	0.650199	0.726168
ENSSSCG00000022114	100620949	ENSG00000166928	MS4A14	0.144895	0.650246	0.726168
ENSSSCG00000003455	100627409	ENSG00000142621	FHAD1	0.137425	0.650699	0.726613
ENSSSCG00000012118	397384	ENSG00000101916	TLR8	0.0413868	0.651627	0.72757
ENSSSCG00000027189	100626700	ENSG00000125503	PPP1R12C	0.0479617	0.651685	0.72757
ENSSSCG00000016259	100736632	ENSG00000153832	FBXO36	-0.147558	0.651727	0.72757
ENSSSCG00000010756	100155050	ENSG00000170430	MGMT	-0.0555931	0.65178	0.72757
ENSSSCG00000023441	100625797	ENSG00000162873	KLHDC8A	-0.0655167	0.651993	0.727745
ENSSSCG00000006836	100154257	ENSG00000116299	ELAPOR1	0.167442	0.652086	0.727786
ENSSSCG00000054230	100737467	ENSG00000170605	OR9K2	0.120461	0.652306	0.72797
ENSSSCG00000008866	553100	ENSG00000164116	GUCY1A1	0.060931	0.65253	0.728157
ENSSSCG00000025900	100524547	ENSG00000175137	SH3BP5L	0.0352232	0.652697	0.728281
ENSSSCG00000017510	100514316	ENSG00000067191	CACNB1	-0.0998251	0.653186	0.728764
ENSSSCG00000017776	100518578	ENSG00000132591	ERAL1	0.0413918	0.6547	0.730341
ENSSSCG00000033844	100625479	ENSG00000138061	CYP1B1	0.14985	0.654711	0.730341
ENSSSCG00000008016	100513531	ENSG00000074071	MRPS34	-0.0366545	0.65495	0.730456
ENSSSCG00000000077	100170844	ENSG00000239900	ADSL	-0.0230847	0.654955	0.730456
ENSSSCG00000032637	100620576	ENSG00000072840	EVC	0.138136	0.654983	0.730456
ENSSSCG00000015391	100521142	ENSG00000005469	CROT	-0.0380326	0.655284	0.73073
ENSSSCG00000027859	100627559	ENSG00000061273	HDAC7	0.0524059	0.655361	0.730753
ENSSSCG00000001479	100627473	ENSG00000146151	HMGCLL1	-0.0690518	0.655457	0.730797
ENSSSCG00000008983	100522937	ENSG00000163749	CCDC158	-0.152928	0.655686	0.73099
ENSSSCG00000008101	102162371	ENSG00000144152	FBLN7	0.0813729	0.65683	0.732203
ENSSSCG00000008813	100738048	ENSG00000145244	CORIN	0.117239	0.657127	0.732471
ENSSSCG00000027489	100623693	ENSG00000162542	TMCO4	0.05507	0.657211	0.732503
ENSSSCG00000003161	100518130	ENSG00000126460	PRRG2	-0.0775734	0.657689	0.732972
ENSSSCG00000002431	100153247	ENSG00000042088	TDP1	0.0678527	0.657853	0.733093
ENSSSCG00000016497	100514997	ENSG00000146966	DENND2A	-0.115845	0.658256	0.733424
ENSSSCG00000028538	100738472	ENSG00000131263	RLIM	-0.0325931	0.658263	0.733424
ENSSSCG00000038777	NA	ENSG00000146540	C7orf50	-0.066854	0.658355	0.733464
ENSSSCG00000038351	100622025	ENSG00000186891	TNFRSF18	0.0586978	0.659397	0.734562
ENSSSCG00000007285	100519401	ENSG00000131067	GGT7	0.0507021	0.659642	0.734772
ENSSSCG00000031719	110261555	ENSG00000185033	SEMA4B	-0.0511104	0.659744	0.734823
ENSSSCG00000017033	100517791	ENSG00000164609	SLU7	-0.0352265	0.659862	0.734892
ENSSSCG00000017769	100144491	ENSG00000109113	RAB34	0.123376	0.659929	0.734903
ENSSSCG00000016122	397286	ENSG00000163599	CTLA4	-0.0959427	0.660132	0.735006
ENSSSCG00000025357	100625316	ENSG00000118961	LDAH	0.146235	0.660134	0.735006
ENSSSCG00000001852	397603	ENSG00000182054	IDH2	0.0308104	0.660357	0.735191
ENSSSCG00000006355	100153243	ENSG00000158874	APOA2	-0.0481436	0.660578	0.735374
ENSSSCG00000024736	100620403	ENSG00000142513	ACP4	0.076244	0.661014	0.735797
ENSSSCG00000040188	100127163	ENSG00000239697	TNFSF12	-0.058037	0.661196	0.735937
ENSSSCG00000003870	100514906	ENSG00000078618	NRDC	-0.0228379	0.66201	0.736719
ENSSSCG00000007027	100738984	ENSG00000168575	SLC20A2	-0.0615774	0.662013	0.736719
ENSSSCG00000062696	100049703	ENSG00000171791	BCL2	-0.0346764	0.662417	0.737106
ENSSSCG00000039905	110261150	ENSG00000116922	C1orf109	0.0329744	0.662564	0.737208
ENSSSCG00000040557	100154799	ENSG00000180440	SERTM1	-0.079132	0.662952	0.737576
ENSSSCG00000037299	100623727	ENSG00000132286	TIMM10B	-0.0438003	0.663039	0.737609
ENSSSCG00000036129	414917	ENSG00000124226	RNF114	0.0256797	0.663188	0.737713
ENSSSCG00000033842	100144464	ENSG00000153774	CFDP1	0.0417159	0.66384	0.738375
ENSSSCG00000007719	100512954	ENSG00000106665	CLIP2	-0.0561393	0.663948	0.738432
ENSSSCG00000034756	100519306	ENSG00000163803	PLB1	0.0853076	0.66422	0.738671
ENSSSCG00000027514	100739487	ENSG00000170291	ELP5	-0.0395846	0.664949	0.739419
ENSSSCG00000016368	100511480	ENSG00000006607	FARP2	0.147748	0.665387	0.739816
ENSSSCG00000009681	100155552	ENSG00000104299	INTS9	-0.0458991	0.665441	0.739816
ENSSSCG00000008192	100511075	ENSG00000075568	TMEM131	-0.0289965	0.665477	0.739816
ENSSSCG00000004330	NA	ENSG00000135355	GJA10	-0.161924	0.666126	0.740425
ENSSSCG00000022149	100518832	ENSG00000175643	RMI2	-0.0454921	0.666138	0.740425
ENSSSCG00000010334	397198	ENSG00000133661	SFTPD	0.130403	0.666567	0.740839
ENSSSCG00000017477	100525426	ENSG00000108349	CASC3	0.0246761	0.667339	0.741613
ENSSSCG00000037257	110261313	ENSG00000188785	ZNF548	0.0678954	0.667377	0.741613
ENSSSCG00000010517	100154776	ENSG00000171314	PGAM1	-0.0239298	0.667577	0.741771
ENSSSCG00000014377	100521438	ENSG00000171815	PCDHB1	0.0656091	0.667845	0.741916
ENSSSCG00000033148	100624982	ENSG00000262814	MRPL12	-0.0442013	0.667865	0.741916
ENSSSCG00000002442	100512175	ENSG00000133962	CATSPERB	0.163957	0.667879	0.741916
ENSSSCG00000040768	NA	ENSG00000174417	TRHR	0.121311	0.668054	0.742048
ENSSSCG00000027091	100144448	ENSG00000143450	OAZ3	0.0953325	0.668355	0.74232
ENSSSCG00000008721	100522624	ENSG00000163995	ABLIM2	0.144117	0.668582	0.742508
ENSSSCG00000012770	100520599	ENSG00000262919	CCNQ	-0.0530159	0.668832	0.742722
ENSSSCG00000022064	100620836	ENSG00000102539	MLNR	0.150909	0.669008	0.742854
ENSSSCG00000039996	100513029	ENSG00000054965	FAM168A	0.0496431	0.669192	0.742995
ENSSSCG00000012623	100158185	ENSG00000005022	SLC25A5	-0.0245972	0.669307	0.74306
ENSSSCG00000029339	100415811	ENSG00000158792	SPATA2L	-0.0992994	0.670392	0.7442
ENSSSCG00000027621	100156288	ENSG00000185633	NDUFA4L2	0.126202	0.670506	0.744243
ENSSSCG00000013757	100526037	ENSG00000104979	C19orf53	-0.0337903	0.670586	0.744243
ENSSSCG00000010943	NA	ENSG00000148120	AOPEP	0.0947254	0.670617	0.744243
ENSSSCG00000032424	100152693	ENSG00000198585	NUDT16	-0.0899122	0.670658	0.744243
ENSSSCG00000010186	100157881	ENSG00000135763	URB2	0.0362021	0.670749	0.74428
ENSSSCG00000024189	100626868	ENSG00000120725	SIL1	0.0454947	0.671737	0.745313
ENSSSCG00000008729	414404	ENSG00000145220	LYAR	-0.0336072	0.672041	0.745587
ENSSSCG00000012837	100511064	ENSG00000177830	CHID1	0.0481872	0.672189	0.745687
ENSSSCG00000052991	100738177	ENSG00000167969	ECI1	-0.0405484	0.672406	0.745865
ENSSSCG00000024021	102164731	ENSG00000269526	ERVV-1	0.0305031	0.672589	0.746004
ENSSSCG00000033674	100522792	ENSG00000166501	PRKCB	0.0219587	0.673104	0.746511
ENSSSCG00000031888	100153821	ENSG00000168209	DDIT4	-0.0237434	0.673499	0.746827
ENSSSCG00000030578	100155047	ENSG00000137547	MRPL15	-0.0268781	0.673503	0.746827
ENSSSCG00000033116	100626664	ENSG00000182362	YBEY	0.0436325	0.673779	0.747042
ENSSSCG00000029558	100623848	ENSG00000158008	EXTL1	-0.0836607	0.673812	0.747042
ENSSSCG00000031407	110256522	ENSG00000198870	STKLD1	0.0952853	0.673893	0.747069
ENSSSCG00000003135	100521454	ENSG00000182324	KCNJ14	-0.156108	0.674137	0.747248
ENSSSCG00000017938	100519387	ENSG00000006047	YBX2	0.118478	0.67417	0.747248
ENSSSCG00000025321	100622994	ENSG00000103495	MAZ	0.0249876	0.674538	0.747592
ENSSSCG00000008963	397668	ENSG00000109321	AREG	-0.0917417	0.675026	0.74807
ENSSSCG00000007383	100157194	ENSG00000025772	TOMM34	0.0418293	0.675345	0.74836
ENSSSCG00000027466	100627524	ENSG00000106333	PCOLCE	0.0511411	0.675454	0.748417
ENSSSCG00000001204	100156123	ENSG00000187626	ZKSCAN4	0.102124	0.675511	0.748417
ENSSSCG00000003353	100511758	ENSG00000189339	SLC35E2B	0.0643072	0.675655	0.748488
ENSSSCG00000001457	100037921	ENSG00000179344	HLA-DQB1	-0.0306308	0.675691	0.748488
ENSSSCG00000006926	100155974	ENSG00000137947	GTF2B	0.029628	0.6761	0.748878
ENSSSCG00000028446	100620941	ENSG00000090097	PCBP4	0.0485732	0.676663	0.749372
ENSSSCG00000005669	100155132	ENSG00000148343	MIGA2	0.0580418	0.676709	0.749372
ENSSSCG00000021418	100625138	ENSG00000160285	LSS	0.0437885	0.676719	0.749372
ENSSSCG00000010686	100156989	ENSG00000151929	BAG3	0.0867883	0.676916	0.749527
ENSSSCG00000024591	100513560	ENSG00000006468	ETV1	0.0380063	0.677425	0.749965
ENSSSCG00000002901	397335	ENSG00000105668	UPK1A	0.0903628	0.677427	0.749965
ENSSSCG00000003079	100525346	ENSG00000073008	PVR	0.0433429	0.677887	0.750354
ENSSSCG00000040571	100622616	ENSG00000250317	SMIM20	-0.0295788	0.677907	0.750354
ENSSSCG00000004983	100155295	ENSG00000271321	CTAGE6	0.0295292	0.677951	0.750354
ENSSSCG00000023235	100524150	ENSG00000117643	MAN1C1	0.0448954	0.678009	0.750354
ENSSSCG00000016959	100516404	ENSG00000152939	MARVELD2	0.0838894	0.678301	0.750614
ENSSSCG00000009610	100154488	ENSG00000158806	NPM2	0.0545141	0.679134	0.751471
ENSSSCG00000035539	641356	ENSG00000113532	ST8SIA4	-0.0341312	0.679191	0.751471
ENSSSCG00000039372	100526111	ENSG00000161671	EMC10	0.036031	0.679283	0.751509
ENSSSCG00000027169	100626946	ENSG00000132199	ENOSF1	0.0436689	0.679861	0.752034
ENSSSCG00000030277	NA	ENSG00000173818	ENDOV	0.0481854	0.679873	0.752034
ENSSSCG00000005045	100113425	ENSG00000125378	BMP4	0.0761932	0.68054	0.752708
ENSSSCG00000030018	100620188	ENSG00000186496	ZNF396	-0.117509	0.68111	0.753275
ENSSSCG00000032430	100156422	ENSG00000235711	ANKRD34C	-0.140951	0.681606	0.753722
ENSSSCG00000036381	100739397	ENSG00000144642	RBMS3	0.0699941	0.681682	0.753722
ENSSSCG00000046881	102165141	ENSG00000204595	DPRX	0.136289	0.681689	0.753722
ENSSSCG00000010095	100525363	ENSG00000099942	CRKL	0.0280634	0.682299	0.754333
ENSSSCG00000027865	100156917	ENSG00000054983	GALC	0.063142	0.682622	0.754627
ENSSSCG00000024494	100512173	ENSG00000184005	ST6GALNAC3	-0.0606994	0.6827	0.754649
ENSSSCG00000010640	733691	ENSG00000197893	NRAP	0.126406	0.683167	0.7551
ENSSSCG00000012035	100525664	ENSG00000159082	SYNJ1	-0.0323945	0.683292	0.755175
ENSSSCG00000008577	100738251	ENSG00000115137	DNAJC27	0.133521	0.684273	0.756195
ENSSSCG00000006750	100513924	ENSG00000198765	SYCP1	0.157802	0.684908	0.756832
ENSSSCG00000026626	100624036	ENSG00000157916	RER1	-0.0244228	0.685216	0.757109
ENSSSCG00000015548	100513105	ENSG00000121446	RGSL1	0.0577502	0.685644	0.757517
ENSSSCG00000026568	100157902	ENSG00000112667	DNPH1	0.0458281	0.685717	0.757533
ENSSSCG00000016082	100155042	ENSG00000152430	BOLL	0.102955	0.686686	0.75854
ENSSSCG00000014575	100519613	ENSG00000175356	SCUBE2	0.104341	0.687037	0.758863
ENSSSCG00000005598	100515704	ENSG00000173611	SCAI	0.04907	0.687995	0.759793
ENSSSCG00000062714	100621225	ENSG00000135837	CEP350	0.0396841	0.687996	0.759793
ENSSSCG00000007336	449004	ENSG00000053438	NNAT	0.152537	0.688061	0.759801
ENSSSCG00000038086	100156927	ENSG00000127884	ECHS1	0.019903	0.688375	0.760083
ENSSSCG00000052986	100519486	ENSG00000150048	CLEC1A	-0.148828	0.689231	0.760964
ENSSSCG00000005651	100156735	ENSG00000136811	ODF2	-0.0279513	0.690002	0.761751
ENSSSCG00000017546	100524338	ENSG00000198740	ZNF652	-0.105249	0.690331	0.762049
ENSSSCG00000026248	100737121	ENSG00000262152	GREP1	0.0665039	0.690734	0.76236
ENSSSCG00000032574	100623296	ENSG00000176225	RTTN	-0.0543335	0.690779	0.76236
ENSSSCG00000007212	100154679	ENSG00000196476	C20orf96	-0.137341	0.690788	0.76236
ENSSSCG00000007687	100520239	ENSG00000161036	LRWD1	-0.0543748	0.691245	0.762711
ENSSSCG00000032668	NA	ENSG00000126464	PRR12	-0.0531114	0.691258	0.762711
ENSSSCG00000000292	100736804	ENSG00000161642	ZNF385A	0.0708266	0.691282	0.762711
ENSSSCG00000017136	100512127	ENSG00000141556	TBCD	0.0496726	0.691478	0.762862
ENSSSCG00000027669	100514801	ENSG00000079308	TNS1	-0.142054	0.691827	0.763184
ENSSSCG00000002637	100738701	ENSG00000003249	DBNDD1	0.13008	0.691889	0.763186
ENSSSCG00000007237	100738964	ENSG00000088356	PDRG1	-0.0256179	0.692015	0.763261
ENSSSCG00000013642	396825	ENSG00000065989	PDE4A	-0.117983	0.692236	0.763441
ENSSSCG00000010948	100515919	ENSG00000135047	CTSL	0.101428	0.692387	0.763477
ENSSSCG00000012164	100523478	ENSG00000149970	CNKSR2	0.108029	0.692396	0.763477
ENSSSCG00000036758	100157399	ENSG00000165868	HSPA12A	0.0617571	0.692445	0.763477
ENSSSCG00000010626	100157563	ENSG00000203867	RBM20	-0.123204	0.692836	0.763843
ENSSSCG00000008836	100738927	ENSG00000184178	SCFD2	-0.0347857	0.693115	0.764086
ENSSSCG00000006386	100157296	ENSG00000122218	COPA	-0.0242421	0.693178	0.764091
ENSSSCG00000004147	100153588	ENSG00000203734	ECT2L	-0.122634	0.693669	0.764568
ENSSSCG00000009580	100154607	ENSG00000213694	S1PR3	-0.107741	0.693907	0.764766
ENSSSCG00000011911	100513049	ENSG00000151577	DRD3	-0.117675	0.694084	0.764896
ENSSSCG00000030469	100627208	ENSG00000169679	BUB1	-0.0387685	0.694184	0.764942
ENSSSCG00000033620	106508594	ENSG00000183048	SLC25A10	0.0494324	0.694772	0.765463
ENSSSCG00000038305	100624144	ENSG00000226479	TMEM185B	-0.0781273	0.694775	0.765463
ENSSSCG00000002290	100154251	ENSG00000100558	PLEK2	-0.065088	0.695279	0.765954
ENSSSCG00000046269	100526034	ENSG00000148965	SAA4	0.0443262	0.695769	0.766428
ENSSSCG00000020749	100514966	ENSG00000069424	KCNAB2	0.0498586	0.69626	0.766904
ENSSSCG00000024288	100621258	ENSG00000203685	STUM	0.089546	0.696377	0.766919
ENSSSCG00000017087	100515283	ENSG00000196743	GM2A	0.0176486	0.696445	0.766919
ENSSSCG00000012489	100517798	ENSG00000188917	TRMT2B	-0.0327898	0.69645	0.766919
ENSSSCG00000007850	100525512	ENSG00000175311	ANKS4B	0.0568888	0.696607	0.767027
ENSSSCG00000014083	100518825	ENSG00000189045	ANKDD1B	0.170904	0.697261	0.767682
ENSSSCG00000010130	100153889	ENSG00000185838	GNB1L	-0.0585526	0.697658	0.768054
ENSSSCG00000006564	100154707	ENSG00000143545	RAB13	0.114874	0.69815	0.768532
ENSSSCG00000000886	100302698	ENSG00000075415	SLC25A3	0.0192969	0.698295	0.768626
ENSSSCG00000003690	100627012	ENSG00000170579	DLGAP1	0.0960824	0.6987	0.768915
ENSSSCG00000062160	110255273	ENSG00000203814	H2BC18	0.161698	0.698732	0.768915
ENSSSCG00000037753	100622851	ENSG00000275489	C17orf98	-0.114775	0.698735	0.768915
ENSSSCG00000029365	100627974	ENSG00000135097	MSI1	-0.112633	0.698963	0.769101
ENSSSCG00000040789	100518923	ENSG00000203737	GPR52	-0.137025	0.699152	0.769218
ENSSSCG00000038440	110259323	ENSG00000130299	GTPBP3	-0.0404034	0.699187	0.769218
ENSSSCG00000006034	100154008	ENSG00000147655	RSPO2	-0.146745	0.699358	0.769342
ENSSSCG00000002297	100153020	ENSG00000139988	RDH12	0.133722	0.699795	0.769757
ENSSSCG00000036595	100625315	ENSG00000197114	ZGPAT	0.0444152	0.700099	0.770026
ENSSSCG00000008944	100524634	ENSG00000056291	NPFFR2	-0.08368	0.700222	0.770097
ENSSSCG00000054284	100155260	ENSG00000100836	PABPN1	0.0143192	0.700366	0.77019
ENSSSCG00000042317	100523624	ENSG00000237136	C4orf51	0.143084	0.700704	0.770496
ENSSSCG00000038439	100626438	ENSG00000105227	PRX	0.0546338	0.700875	0.770619
ENSSSCG00000013503	100523303	ENSG00000105251	SHD	0.133198	0.700957	0.770645
ENSSSCG00000061556	100738632	ENSG00000205111	CDKL4	0.110444	0.701156	0.770798
ENSSSCG00000016196	100156373	ENSG00000127831	VIL1	-0.158024	0.701354	0.770951
ENSSSCG00000037065	100739825	ENSG00000213853	EMP2	-0.0946308	0.702324	0.771952
ENSSSCG00000031598	100620546	ENSG00000102543	CDADC1	-0.021542	0.702527	0.77211
ENSSSCG00000011538	494020	ENSG00000071282	LMCD1	0.112194	0.702634	0.772162
ENSSSCG00000006267	100153676	ENSG00000168300	PCMTD1	0.0277037	0.702729	0.772202
ENSSSCG00000001107	397621	ENSG00000124568	SLC17A1	-0.0770763	0.702905	0.77233
ENSSSCG00000005437	595111	ENSG00000136826	KLF4	-0.0886761	0.703105	0.772485
ENSSSCG00000000293	100155091	ENSG00000161638	ITGA5	-0.0350227	0.703876	0.773227
ENSSSCG00000015522	100126165	ENSG00000116194	ANGPTL1	-0.0408107	0.704018	0.773227
ENSSSCG00000006867	100623721	ENSG00000122477	LRRC39	-0.177069	0.704075	0.773227
ENSSSCG00000002295	404692	ENSG00000100568	VTI1B	-0.0188683	0.704077	0.773227
ENSSSCG00000021871	100517048	ENSG00000255561	FDXACB1	-0.0565623	0.704078	0.773227
ENSSSCG00000007287	100152660	ENSG00000100983	GSS	-0.0441907	0.704537	0.773652
ENSSSCG00000028672	100625192	ENSG00000084734	GCKR	-0.135686	0.704584	0.773652
ENSSSCG00000031959	100623235	ENSG00000152611	CAPSL	0.141524	0.70567	0.77478
ENSSSCG00000035414	110256394	ENSG00000173950	XXYLT1	-0.0364554	0.705942	0.775013
ENSSSCG00000012822	397339	ENSG00000185010	F8	0.0321464	0.706255	0.775292
ENSSSCG00000013492	100521713	ENSG00000011132	APBA3	0.0429435	0.706418	0.775405
ENSSSCG00000000275	100517714	ENSG00000139625	MAP3K12	-0.0313782	0.706597	0.775536
ENSSSCG00000001477	100153162	ENSG00000204227	RING1	0.0301057	0.706722	0.775545
ENSSSCG00000033340	110261309	ENSG00000178229	ZNF543	-0.0423915	0.706724	0.775545
ENSSSCG00000029837	100511470	ENSG00000102763	VWA8	-0.0348624	0.706923	0.775698
ENSSSCG00000038172	100155939	ENSG00000165782	PIP4P1	-0.0308967	0.707686	0.77647
ENSSSCG00000007926	100524795	ENSG00000103184	SEC14L5	0.0426323	0.707861	0.776597
ENSSSCG00000032517	100155516	ENSG00000104093	DMXL2	0.154812	0.708049	0.776737
ENSSSCG00000015197	100521985	ENSG00000064199	SPA17	0.0960393	0.708367	0.777021
ENSSSCG00000024486	100626498	ENSG00000168172	HOOK3	0.0349318	0.708772	0.777399
ENSSSCG00000038643	100174954	ENSG00000172059	KLF11	-0.0379805	0.708988	0.777476
ENSSSCG00000026052	100626826	ENSG00000149657	LSM14B	-0.0347704	0.709038	0.777476
ENSSSCG00000015696	100511286	ENSG00000176601	MAP3K19	0.0477939	0.709076	0.777476
ENSSSCG00000016401	100517246	ENSG00000130294	KIF1A	0.055591	0.70908	0.777476
ENSSSCG00000062925	NA	ENSG00000183066	WBP2NL	-0.0946591	0.709321	0.777674
ENSSSCG00000005211	574058	ENSG00000120217	CD274	0.0608532	0.709896	0.778204
ENSSSCG00000061599	100516295	ENSG00000184897	H1-10	0.0545679	0.709924	0.778204
ENSSSCG00000012854	100512884	ENSG00000099849	RASSF7	-0.0518645	0.710649	0.778934
ENSSSCG00000029687	100621832	ENSG00000165152	PGAP4	0.0414583	0.710803	0.778974
ENSSSCG00000005063	100512643	ENSG00000165588	OTX2	0.135706	0.710805	0.778974
ENSSSCG00000030069	100627412	ENSG00000165555	NOXRED1	0.130683	0.710881	0.778989
ENSSSCG00000003121	100519546	ENSG00000118162	KPTN	0.0447307	0.710939	0.778989
ENSSSCG00000006982	100516118	ENSG00000104219	ZDHHC2	-0.0550463	0.711331	0.779353
ENSSSCG00000030677	100620652	ENSG00000159131	GART	-0.0270702	0.711765	0.779712
ENSSSCG00000015323	100519790	ENSG00000127928	GNGT1	0.058106	0.711779	0.779712
ENSSSCG00000015611	100511829	ENSG00000117597	UTP25	0.0219335	0.712024	0.779916
ENSSSCG00000002868	100511084	ENSG00000124299	PEPD	-0.0437451	0.712585	0.780465
ENSSSCG00000034717	NA	ENSG00000172757	CFL1	-0.0741819	0.712858	0.780698
ENSSSCG00000055607	110257188	ENSG00000187082	DEFB106B	-0.126527	0.713301	0.781118
ENSSSCG00000028699	100624483	ENSG00000154328	NEIL2	0.0371419	0.713961	0.781775
ENSSSCG00000023078	100620715	ENSG00000160193	WDR4	0.0527011	0.71411	0.781872
ENSSSCG00000017990	100034246	ENSG00000276231	PIK3R6	0.0430136	0.714615	0.782329
ENSSSCG00000062762	100522548	ENSG00000261308	FIGNL2	-0.121796	0.714649	0.782329
ENSSSCG00000039946	397160	ENSG00000174059	CD34	-0.140261	0.714708	0.782329
ENSSSCG00000024794	100521974	ENSG00000037637	FBXO42	-0.020248	0.715015	0.7826
ENSSSCG00000035629	110260889	ENSG00000174990	CA5A	0.0406675	0.715413	0.78297
ENSSSCG00000023445	100624970	ENSG00000105778	AVL9	-0.0298998	0.715696	0.783157
ENSSSCG00000032116	100622920	ENSG00000181396	OGFOD3	0.0429492	0.715705	0.783157
ENSSSCG00000030451	100524251	ENSG00000160959	LRRC14	-0.0446018	0.715937	0.783345
ENSSSCG00000036512	110262030	ENSG00000127418	FGFRL1	0.114177	0.71612	0.78348
ENSSSCG00000010245	100157127	ENSG00000165730	STOX1	0.115801	0.716315	0.783627
ENSSSCG00000004453	100521763	ENSG00000065609	SNAP91	0.106965	0.716432	0.78369
ENSSSCG00000007901	106509697	ENSG00000179583	CIITA	0.0347079	0.716596	0.783803
ENSSSCG00000011298	100512497	ENSG00000163814	CDCP1	0.0474983	0.716948	0.784123
ENSSSCG00000007738	100517757	ENSG00000126522	ASL	0.107871	0.717281	0.784391
ENSSSCG00000005713	102165958	ENSG00000160539	PLPP7	-0.0830101	0.717314	0.784391
ENSSSCG00000042208	100522201	ENSG00000188486	H2AX	-0.0777525	0.717419	0.78444
ENSSSCG00000015250	100518325	ENSG00000166106	ADAMTS15	0.078983	0.717678	0.784657
ENSSSCG00000016443	100523103	ENSG00000002933	TMEM176A	-0.122797	0.718036	0.784982
ENSSSCG00000016214	100153147	ENSG00000115661	STK16	-0.0290652	0.718202	0.785099
ENSSSCG00000029391	102163020	ENSG00000187838	PLSCR3	0.0473592	0.7183	0.785113
ENSSSCG00000042523	NA	ENSG00000223573	TINCR	0.0873311	0.718336	0.785113
ENSSSCG00000017706	100518148	ENSG00000270379	HEATR9	-0.111945	0.718476	0.7852
ENSSSCG00000015243	100517360	ENSG00000170325	PRDM10	-0.0330039	0.718904	0.785602
ENSSSCG00000040062	102159544	ENSG00000157992	KRTCAP3	0.104385	0.719	0.785612
ENSSSCG00000011589	100512559	ENSG00000163913	IFT122	-0.116102	0.719034	0.785612
ENSSSCG00000031465	100510887	ENSG00000283526	PRRT1B	-0.0693852	0.719129	0.78565
ENSSSCG00000011598	100513495	ENSG00000154783	FGD5	0.114081	0.719522	0.786014
ENSSSCG00000001629	100739105	ENSG00000164663	USP49	0.110141	0.71974	0.786186
ENSSSCG00000038345	100515333	ENSG00000185811	IKZF1	0.0257936	0.719801	0.786187
ENSSSCG00000037497	102164346	ENSG00000185775	SPATA31A6	-0.157238	0.719981	0.786317
ENSSSCG00000028790	100622390	ENSG00000134461	ANKRD16	0.0444153	0.720343	0.786647
ENSSSCG00000004158	100513324	ENSG00000164485	IL22RA2	0.0919395	0.720475	0.786715
ENSSSCG00000013884	100517999	ENSG00000130479	MAP1S	-0.0349067	0.72058	0.786715
ENSSSCG00000055744	102158861	ENSG00000174749	FAM241A	0.0417058	0.720587	0.786715
ENSSSCG00000006644	100156737	ENSG00000143418	CERS2	0.0182358	0.721222	0.787343
ENSSSCG00000035020	100628152	ENSG00000152953	STK32B	0.0907006	0.721569	0.787656
ENSSSCG00000012850	100512152	ENSG00000177030	DEAF1	0.0450791	0.721644	0.787672
ENSSSCG00000013435	100523889	ENSG00000071655	MBD3	0.0323947	0.72236	0.788374
ENSSSCG00000013004	100514510	ENSG00000149809	TM7SF2	-0.103273	0.722409	0.788374
ENSSSCG00000010529	100153176	ENSG00000120057	SFRP5	0.120916	0.722634	0.788554
ENSSSCG00000056302	100512784	ENSG00000131153	GINS2	-0.0502698	0.723058	0.78895
ENSSSCG00000015196	100521812	ENSG00000110013	SIAE	0.0327676	0.723653	0.789533
ENSSSCG00000006530	100144501	ENSG00000169242	EFNA1	-0.127821	0.723739	0.789561
ENSSSCG00000034624	100532728	ENSG00000142188	TMEM50B	-0.0331638	0.724058	0.789843
ENSSSCG00000027801	397192	ENSG00000109072	VTN	0.124008	0.724152	0.789879
ENSSSCG00000035770	110261069	ENSG00000167685	ZNF444	0.0466877	0.724778	0.790461
ENSSSCG00000002015	100157682	ENSG00000213983	AP1G2	0.0299882	0.724807	0.790461
ENSSSCG00000002266	100156869	ENSG00000173575	CHD2	0.026721	0.725081	0.790694
ENSSSCG00000017407	100523395	ENSG00000167925	GHDC	-0.0302393	0.725617	0.791212
ENSSSCG00000001898	100520750	ENSG00000140474	ULK3	-0.0220927	0.726606	0.792224
ENSSSCG00000038932	100518751	ENSG00000175175	PPM1E	0.110245	0.726776	0.792288
ENSSSCG00000021258	100739676	ENSG00000259224	SLC35G6	0.115709	0.726786	0.792288
ENSSSCG00000022842	NA	ENSG00000148303	RPL7A	0.106263	0.727012	0.792468
ENSSSCG00000039013	110255930	ENSG00000185269	NOTUM	0.0957993	0.727129	0.792508
ENSSSCG00000011195	100157572	ENSG00000131386	GALNT15	-0.0418528	0.72717	0.792508
ENSSSCG00000040989	106505387	ENSG00000170412	GPRC5C	0.0956421	0.727317	0.792553
ENSSSCG00000034027	NA	ENSG00000198131	ZNF544	-0.0427042	0.727333	0.792553
ENSSSCG00000014119	100624743	ENSG00000164300	SERINC5	-0.0289056	0.727433	0.792595
ENSSSCG00000003844	100513360	ENSG00000243725	TTC4	0.0268474	0.727498	0.7926
ENSSSCG00000046333	NA	ENSG00000239590	OR1J4	-0.121545	0.727763	0.792823
ENSSSCG00000012560	100517744	ENSG00000147224	PRPS1	-0.0192571	0.728151	0.793179
ENSSSCG00000028047	100627907	ENSG00000134769	DTNA	0.0434831	0.728653	0.793652
ENSSSCG00000005385	397479	ENSG00000119508	NR4A3	-0.0584283	0.728764	0.793652
ENSSSCG00000037131	100187581	ENSG00000122705	CLTA	-0.0235266	0.728768	0.793652
ENSSSCG00000015242	100624755	ENSG00000170322	NFRKB	-0.027355	0.728883	0.793672
ENSSSCG00000011454	100152413	ENSG00000163935	SFMBT1	-0.095277	0.728909	0.793672
ENSSSCG00000021663	100737940	ENSG00000273899	NOL12	-0.0371323	0.72897	0.793672
ENSSSCG00000026517	100519528	ENSG00000129007	CALML4	-0.0627016	0.729122	0.793772
ENSSSCG00000011895	100154368	ENSG00000144837	PLA1A	-0.06326	0.72921	0.793802
ENSSSCG00000021155	396863	ENSG00000115138	POMC	0.0935021	0.729423	0.793966
ENSSSCG00000047932	396906	ENSG00000173110	HSPA6	-0.0407477	0.729588	0.79408
ENSSSCG00000016378	100512019	ENSG00000115687	PASK	0.0764061	0.729665	0.794097
ENSSSCG00000011292	100155776	ENSG00000182983	ZNF662	-0.0337829	0.730054	0.794455
ENSSSCG00000009931	100152230	ENSG00000110921	MVK	0.0546288	0.730324	0.794641
ENSSSCG00000017761	100625256	ENSG00000109103	UNC119	-0.0259842	0.730348	0.794641
ENSSSCG00000023498	494560	ENSG00000004776	HSPB6	0.0866137	0.730432	0.794667
ENSSSCG00000033314	110255474	ENSG00000006377	DLX6	-0.0700719	0.730807	0.795008
ENSSSCG00000017255	100520049	ENSG00000154265	ABCA5	0.0385829	0.731016	0.795169
ENSSSCG00000055218	100048932	ENSG00000159388	BTG2	0.0747597	0.731352	0.795445
ENSSSCG00000035147	100147712	ENSG00000108786	HSD17B1	0.0816448	0.731392	0.795445
ENSSSCG00000002799	100511993	ENSG00000125107	CNOT1	0.0227147	0.731782	0.795799
ENSSSCG00000023479	100513689	ENSG00000176771	NCKAP5	-0.133127	0.731839	0.795799
ENSSSCG00000012730	100512515	ENSG00000155966	AFF2	-0.101853	0.731928	0.795829
ENSSSCG00000040037	100513016	ENSG00000132613	MTSS2	-0.0561536	0.732175	0.796031
ENSSSCG00000028663	100511390	ENSG00000119707	RBM25	0.0422079	0.732418	0.796229
ENSSSCG00000013063	100516127	ENSG00000149016	TUT1	0.0339314	0.732589	0.796348
ENSSSCG00000005725	100511433	ENSG00000125482	TTF1	0.0210923	0.732805	0.796456
ENSSSCG00000036569	110260206	ENSG00000184489	PTP4A3	-0.0570185	0.73281	0.796456
ENSSSCG00000031102	100513476	ENSG00000198912	C1orf174	-0.0332171	0.733093	0.796697
ENSSSCG00000011182	100156751	ENSG00000034533	ASTE1	0.0247983	0.733484	0.797055
ENSSSCG00000002432	100623906	ENSG00000152315	KCNK13	-0.109001	0.733624	0.797141
ENSSSCG00000004888	100156248	ENSG00000166401	SERPINB8	-0.0613286	0.73422	0.797722
ENSSSCG00000001710	100737965	ENSG00000124813	RUNX2	-0.0232099	0.73466	0.798134
ENSSSCG00000053832	100152729	ENSG00000196754	S100A2	0.109568	0.734927	0.798357
ENSSSCG00000014852	100521141	ENSG00000137486	ARRB1	-0.0307991	0.735063	0.798438
ENSSSCG00000016690	100515635	ENSG00000146592	CREB5	0.13015	0.73549	0.798835
ENSSSCG00000006248	100127484	ENSG00000172680	MOS	-0.0865668	0.735615	0.798904
ENSSSCG00000026896	100518830	ENSG00000160917	CPSF4	-0.026966	0.73599	0.799245
ENSSSCG00000062878	404701	ENSG00000170374	SP7	0.114926	0.73626	0.799471
ENSSSCG00000002023	100154044	ENSG00000129473	BCL2L2	0.0361625	0.736558	0.799671
ENSSSCG00000047560	102163337	ENSG00000228623	ZNF883	0.106186	0.736567	0.799671
ENSSSCG00000037204	100155460	ENSG00000198105	ZNF248	-0.0328672	0.736722	0.799773
ENSSSCG00000001510	100154627	ENSG00000237649	KIFC1	0.0519197	0.736855	0.799851
ENSSSCG00000024445	100513294	ENSG00000165819	METTL3	-0.0202702	0.736923	0.799858
ENSSSCG00000028022	NA	ENSG00000142173	COL6A2	0.0942581	0.736991	0.799865
ENSSSCG00000023973	106504103	ENSG00000188976	NOC2L	-0.031743	0.737053	0.799866
ENSSSCG00000005075	100515293	ENSG00000196860	TOMM20L	-0.143386	0.737504	0.800267
ENSSSCG00000017877	100522641	ENSG00000185722	ANKFY1	-0.0199061	0.737549	0.800267
ENSSSCG00000007765	100511557	ENSG00000151006	PRSS53	0.111931	0.737607	0.800267
ENSSSCG00000010739	100154421	ENSG00000175029	CTBP2	0.0642754	0.737691	0.800292
ENSSSCG00000035058	100302508	ENSG00000153823	PID1	0.0685306	0.737981	0.800501
ENSSSCG00000039045	100515885	ENSG00000155850	SLC26A2	0.125343	0.738007	0.800501
ENSSSCG00000010564	100153781	ENSG00000166169	POLL	0.0457689	0.738275	0.800725
ENSSSCG00000005510	100156643	ENSG00000119403	PHF19	-0.0366349	0.738707	0.801114
ENSSSCG00000004093	403124	ENSG00000009765	IYD	-0.0469902	0.738757	0.801114
ENSSSCG00000026067	100516673	ENSG00000187045	TMPRSS6	-0.0660803	0.738953	0.801197
ENSSSCG00000021158	100518447	ENSG00000126217	MCF2L	-0.0999237	0.738956	0.801197
ENSSSCG00000035417	110261058	ENSG00000233493	TMEM238	0.0704864	0.739342	0.801513
ENSSSCG00000027480	100153665	ENSG00000155090	KLF10	0.0422194	0.73937	0.801513
ENSSSCG00000029196	100626751	ENSG00000066084	DIP2B	0.0281119	0.739773	0.801882
ENSSSCG00000017893	100521819	ENSG00000129195	PIMREG	0.0929905	0.740172	0.802248
ENSSSCG00000015053	100625976	ENSG00000149305	HTR3B	-0.0384342	0.740358	0.802383
ENSSSCG00000029460	100625457	ENSG00000108830	RND2	0.0936365	0.740555	0.802468
ENSSSCG00000033586	100157614	ENSG00000244274	DBNDD2	-0.0271681	0.740559	0.802468
ENSSSCG00000038829	100621428	ENSG00000170846	ENSG00000170846	-0.0294431	0.740695	0.802548
ENSSSCG00000002412	100157426	ENSG00000140022	STON2	0.0473002	0.740824	0.802621
ENSSSCG00000011486	100157232	ENSG00000114405	C3orf14	0.149719	0.74126	0.803003
ENSSSCG00000000439	100519957	ENSG00000155980	KIF5A	-0.0841483	0.7413	0.803003
ENSSSCG00000013859	102160745	ENSG00000105072	C19orf44	-0.117169	0.741946	0.803636
ENSSSCG00000003168	100514292	ENSG00000161618	ALDH16A1	0.0267314	0.742007	0.803636
ENSSSCG00000014900	100626412	ENSG00000137502	RAB30	-0.0260626	0.742133	0.803705
ENSSSCG00000037557	110256133	ENSG00000171962	DRC3	0.0448133	0.742265	0.803734
ENSSSCG00000002517	100513744	ENSG00000176473	WDR25	-0.0594618	0.742284	0.803734
ENSSSCG00000039862	100518810	ENSG00000101255	TRIB3	0.0399455	0.742543	0.803898
ENSSSCG00000008062	100738476	ENSG00000172382	PRSS27	-0.121771	0.742558	0.803898
ENSSSCG00000022786	100513204	ENSG00000115275	MOGS	-0.0347595	0.742858	0.804156
ENSSSCG00000015767	100415926	ENSG00000150628	SPATA4	0.0984987	0.743544	0.80477
ENSSSCG00000011549	NA	ENSG00000114026	OGG1	-0.0564306	0.743549	0.80477
ENSSSCG00000004493	100518460	ENSG00000197046	SIGLEC15	0.0772685	0.743697	0.804864
ENSSSCG00000016374	100511663	ENSG00000176946	THAP4	-0.0346438	0.743783	0.80489
ENSSSCG00000006979	100511665	ENSG00000038945	MSR1	0.0987715	0.744065	0.805128
ENSSSCG00000022034	100294707	ENSG00000185420	SMYD3	-0.0471722	0.74415	0.805153
ENSSSCG00000017543	100523089	ENSG00000136436	CALCOCO2	0.0164696	0.74447	0.805433
ENSSSCG00000022536	100523389	ENSG00000134955	SLC37A2	-0.0288704	0.74506	0.806004
ENSSSCG00000035495	397509	ENSG00000049130	KITLG	-0.0782863	0.745175	0.806061
ENSSSCG00000042563	100621986	ENSG00000187682	ERAS	0.110286	0.745782	0.806651
ENSSSCG00000012791	106507058	ENSG00000102030	NAA10	-0.0252356	0.745976	0.806727
ENSSSCG00000028850	100627662	ENSG00000161970	RPL26	0.0252391	0.74603	0.806727
ENSSSCG00000017207	100526070	ENSG00000125450	NUP85	-0.022064	0.746039	0.806727
ENSSSCG00000012088	100738385	ENSG00000186866	POFUT2	-0.0384158	0.746946	0.807641
ENSSSCG00000039171	100626101	ENSG00000186260	MRTFB	-0.113452	0.747081	0.807721
ENSSSCG00000016033	100621868	ENSG00000144366	GULP1	0.0539908	0.747276	0.80783
ENSSSCG00000001394	NA	ENSG00000204516	MICB	0.0385738	0.747307	0.80783
ENSSSCG00000004774	100156047	ENSG00000128928	IVD	0.02004	0.747417	0.807866
ENSSSCG00000016256	100515691	ENSG00000153820	SPHKAP	0.080542	0.747464	0.807866
ENSSSCG00000008981	100522745	ENSG00000118804	STBD1	0.04083	0.747827	0.808191
ENSSSCG00000004246	NA	ENSG00000111877	MCM9	-0.0975048	0.748159	0.808484
ENSSSCG00000000783	106504075	ENSG00000151229	SLC2A13	-0.103555	0.748409	0.808687
ENSSSCG00000037284	100512614	ENSG00000205476	CCDC85C	-0.0983817	0.749418	0.80971
ENSSSCG00000014098	NA	ENSG00000164253	WDR41	0.0284742	0.749564	0.809801
ENSSSCG00000000798	100523377	ENSG00000151239	TWF1	-0.0302636	0.749657	0.809833
ENSSSCG00000002808	102160889	ENSG00000166188	ZNF319	-0.0335623	0.749735	0.809851
ENSSSCG00000032698	100144410	ENSG00000171368	TPPP	-0.0524178	0.749939	0.809993
ENSSSCG00000009182	100512615	ENSG00000248144	ADH1C	-0.0404827	0.749991	0.809993
ENSSSCG00000054074	NA	ENSG00000273045	C2orf15	-0.0834971	0.750129	0.810075
ENSSSCG00000001481	397428	ENSG00000137252	HCRTR2	0.109235	0.75056	0.810473
ENSSSCG00000016492	100233170	ENSG00000006530	AGK	0.0251956	0.751257	0.811127
ENSSSCG00000033334	NA	ENSG00000144524	COPS7B	0.0241963	0.751291	0.811127
ENSSSCG00000012743	100517258	ENSG00000063601	MTMR1	-0.0503462	0.751421	0.8112
ENSSSCG00000010645	100155569	ENSG00000196865	NHLRC2	-0.100949	0.751482	0.8112
ENSSSCG00000005488	396901	ENSG00000228278	ORM2	0.0336662	0.751665	0.81133
ENSSSCG00000002864	100525049	ENSG00000130876	SLC7A10	0.0452456	0.75206	0.811689
ENSSSCG00000030016	100127144	ENSG00000160191	PDE9A	-0.0512875	0.752133	0.8117
ENSSSCG00000003386	100519368	ENSG00000049249	TNFRSF9	-0.105468	0.752296	0.811809
ENSSSCG00000026276	102166542	ENSG00000184677	ZBTB40	-0.0365768	0.752493	0.811955
ENSSSCG00000014570	100519788	ENSG00000175352	NRIP3	-0.114874	0.752667	0.812075
ENSSSCG00000012597	100158187	ENSG00000102024	PLS3	0.117238	0.752747	0.812094
ENSSSCG00000006274	100156379	ENSG00000253729	PRKDC	-0.0249756	0.752878	0.812168
ENSSSCG00000035940	110261092	ENSG00000171621	SPSB1	0.0366222	0.754272	0.813605
ENSSSCG00000025245	110255213	ENSG00000140691	ARMC5	-0.0583993	0.754479	0.81376
ENSSSCG00000011548	100155061	ENSG00000156983	BRPF1	0.0252079	0.754707	0.813888
ENSSSCG00000008233	100627959	ENSG00000168890	TMEM150A	0.0770691	0.754809	0.813888
ENSSSCG00000027325	100511386	ENSG00000253368	TRNP1	0.083953	0.754868	0.813888
ENSSSCG00000016775	100520285	ENSG00000196453	ZNF777	0.0514196	0.754883	0.813888
ENSSSCG00000015799	397144	ENSG00000164344	KLKB1	-0.0279986	0.75491	0.813888
ENSSSCG00000033873	110262048	ENSG00000155275	TRMT44	0.0342668	0.755275	0.814155
ENSSSCG00000009129	100513485	ENSG00000145365	TIFA	-0.0264988	0.755283	0.814155
ENSSSCG00000009410	100522757	ENSG00000102445	RUBCNL	-0.0274204	0.755643	0.814476
ENSSSCG00000040110	110255211	ENSG00000167083	GNGT2	-0.101827	0.756998	0.815869
ENSSSCG00000013119	100520886	ENSG00000166900	STX3	0.0794163	0.757672	0.816528
ENSSSCG00000062531	110256074	ENSG00000167720	SRR	-0.0242287	0.758273	0.817108
ENSSSCG00000010007	100157687	ENSG00000242114	MTFP1	0.0356047	0.758457	0.817239
ENSSSCG00000013276	100520417	ENSG00000019485	PRDM11	0.0590536	0.758718	0.817452
ENSSSCG00000009911	102166523	ENSG00000111832	RWDD1	-0.0978795	0.759222	0.817929
ENSSSCG00000014179	100525564	ENSG00000174132	FAM174A	-0.022845	0.75945	0.818106
ENSSSCG00000001793	100157238	ENSG00000156218	ADAMTSL3	0.051915	0.759651	0.81821
ENSSSCG00000013784	396741	ENSG00000132002	DNAJB1	-0.0269814	0.759672	0.81821
ENSSSCG00000015655	100739374	ENSG00000162892	IL24	-0.0894228	0.759806	0.818252
ENSSSCG00000011618	396912	ENSG00000179348	GATA2	-0.0743516	0.759837	0.818252
ENSSSCG00000017311	100738351	ENSG00000186868	MAPT	0.0924239	0.760095	0.818462
ENSSSCG00000000784	780403	ENSG00000188906	LRRK2	-0.0288676	0.761501	0.819908
ENSSSCG00000018081	808506	ENSG00000198899	MT-ATP6	0.0313364	0.76164	0.81999
ENSSSCG00000030877	100515458	ENSG00000169933	FRMPD4	-0.0943453	0.761775	0.820068
ENSSSCG00000006813	100510902	ENSG00000143093	STRIP1	-0.020258	0.762107	0.820358
ENSSSCG00000027045	100514944	ENSG00000161328	LRRC56	0.102513	0.762238	0.820431
ENSSSCG00000027165	100624139	ENSG00000184787	UBE2G2	-0.0269414	0.762584	0.820684
ENSSSCG00000000638	106507519	ENSG00000134545	KLRC1	0.113237	0.7626	0.820684
ENSSSCG00000006737	100512602	ENSG00000143061	IGSF3	-0.10544	0.762771	0.820798
ENSSSCG00000016830	414916	ENSG00000113494	PRLR	-0.115388	0.762846	0.820798
ENSSSCG00000008019	474165	ENSG00000206053	JPT2	-0.0227337	0.762945	0.820798
ENSSSCG00000033207	641359	ENSG00000105398	SULT2A1	0.0805633	0.762957	0.820798
ENSSSCG00000007485	100126238	ENSG00000064787	BCAS1	-0.0723133	0.763192	0.820947
ENSSSCG00000018078	808504	ENSG00000198712	MT-CO2	-0.0330809	0.763222	0.820947
ENSSSCG00000014362	397564	ENSG00000113070	HBEGF	0.073371	0.763669	0.821361
ENSSSCG00000004314	100157591	ENSG00000146281	PM20D2	0.0262697	0.764141	0.8218
ENSSSCG00000005967	100623936	ENSG00000168672	LRATD2	-0.0496637	0.76427	0.821871
ENSSSCG00000034843	110260809	ENSG00000079974	RABL2B	-0.0295092	0.764342	0.82188
ENSSSCG00000006996	100515105	ENSG00000109536	FRG1	0.0233454	0.764447	0.821926
ENSSSCG00000036824	100155615	ENSG00000119986	AVPI1	-0.0562429	0.765255	0.822701
ENSSSCG00000010995	100513035	ENSG00000086065	CHMP5	-0.0272615	0.765294	0.822701
ENSSSCG00000002682	100516674	ENSG00000140943	MBTPS1	-0.0236093	0.765977	0.823367
ENSSSCG00000009898	100156624	ENSG00000089154	GCN1	0.0207676	0.766094	0.823424
ENSSSCG00000016496	100514083	ENSG00000133597	ADCK2	0.0349827	0.76674	0.824034
ENSSSCG00000008640	100622648	ENSG00000134330	IAH1	0.0196025	0.766852	0.824034
ENSSSCG00000036735	100738287	ENSG00000100483	VCPKMT	-0.0384938	0.766852	0.824034
ENSSSCG00000005446	100510946	ENSG00000095203	EPB41L4B	-0.03933	0.766914	0.824034
ENSSSCG00000017428	397592	ENSG00000173801	JUP	0.0547716	0.767363	0.824448
ENSSSCG00000032705	NA	ENSG00000106346	USP42	0.066985	0.767573	0.824606
ENSSSCG00000009228	100521736	ENSG00000109339	MAPK10	-0.0509443	0.767661	0.824616
ENSSSCG00000003809	397202	ENSG00000162434	JAK1	0.0133405	0.767708	0.824616
ENSSSCG00000003634	100525405	ENSG00000116863	ADPRS	0.0277361	0.767878	0.824639
ENSSSCG00000032887	100156382	ENSG00000034239	CLXN	0.0437136	0.76788	0.824639
ENSSSCG00000053661	100626254	ENSG00000214087	ARL16	-0.0669887	0.76792	0.824639
ENSSSCG00000003063	100520495	ENSG00000176531	PHLDB3	-0.0367295	0.768409	0.825096
ENSSSCG00000033359	100738499	ENSG00000107874	CUEDC2	0.0201627	0.768488	0.825112
ENSSSCG00000012382	100154214	ENSG00000266826	IGBP1C	-0.0153855	0.768807	0.825388
ENSSSCG00000002651	100525749	ENSG00000167513	CDT1	-0.0537725	0.769008	0.825456
ENSSSCG00000028755	100626341	ENSG00000032389	EIPR1	0.0318095	0.769018	0.825456
ENSSSCG00000037900	100738589	ENSG00000110092	CCND1	0.0345299	0.769062	0.825456
ENSSSCG00000009662	100739720	ENSG00000015592	STMN4	0.0782294	0.769329	0.825676
ENSSSCG00000016489	100048934	ENSG00000214102	WEE2	-0.0821585	0.769518	0.82581
ENSSSCG00000007563	100623177	ENSG00000106009	BRAT1	0.0357549	0.769711	0.825924
ENSSSCG00000057067	100623558	ENSG00000156253	RWDD2B	-0.0259783	0.769751	0.825924
ENSSSCG00000028135	100518211	ENSG00000099256	PRTFDC1	0.050359	0.769821	0.825931
ENSSSCG00000024549	100523949	ENSG00000104903	LYL1	-0.0342629	0.769924	0.825974
ENSSSCG00000017862	100515051	ENSG00000167723	TRPV3	0.0818891	0.770089	0.826083
ENSSSCG00000005103	100521834	ENSG00000140543	DET1	0.0347708	0.770236	0.826112
ENSSSCG00000012283	100523106	ENSG00000197779	ZNF81	-0.0291189	0.770243	0.826112
ENSSSCG00000007717	100526161	ENSG00000165171	METTL27	0.053285	0.770472	0.82629
ENSSSCG00000020706	100622246	ENSG00000159228	CBR1	-0.0246399	0.77062	0.82638
ENSSSCG00000038949	100739447	ENSG00000102452	NALCN	-0.0630315	0.771499	0.827255
ENSSSCG00000022823	100624915	ENSG00000100297	MCM5	0.0275241	0.771681	0.827382
ENSSSCG00000006935	100511753	ENSG00000137975	CLCA2	0.0802001	0.772051	0.82766
ENSSSCG00000062085	110260406	ENSG00000261150	EPPK1	-0.0944707	0.77211	0.82766
ENSSSCG00000021363	100188906	ENSG00000170004	CHD3	-0.0257466	0.772131	0.82766
ENSSSCG00000015051	100519437	ENSG00000228607	CLDN25	0.0910311	0.772225	0.827693
ENSSSCG00000039681	110256122	ENSG00000108641	B9D1	-0.0578617	0.772848	0.828232
ENSSSCG00000009217	641309	ENSG00000118762	PKD2	-0.0389433	0.772855	0.828232
ENSSSCG00000025353	396579	ENSG00000105048	TNNT1	0.0966764	0.773184	0.828516
ENSSSCG00000059302	100739484	ENSG00000110171	TRIM3	0.088629	0.773338	0.828579
ENSSSCG00000001131	100626604	ENSG00000124508	BTN2A2	-0.0604147	0.773425	0.828579
ENSSSCG00000012276	100216310	ENSG00000008056	SYN1	-0.0410493	0.773434	0.828579
ENSSSCG00000011350	100521222	ENSG00000164051	CCDC51	-0.0219406	0.77357	0.828656
ENSSSCG00000006562	100154740	ENSG00000143614	GATAD2B	-0.0200535	0.774595	0.829669
ENSSSCG00000006624	100152724	ENSG00000143416	SELENBP1	-0.0685254	0.774642	0.829669
ENSSSCG00000015462	100524699	ENSG00000196511	TPK1	0.0761152	0.774969	0.829951
ENSSSCG00000014370	100519892	ENSG00000113119	TMCO6	0.0279658	0.775106	0.830001
ENSSSCG00000004002	100517165	ENSG00000083845	RPS5	0.0195339	0.775143	0.830001
ENSSSCG00000016095	100141471	ENSG00000013441	CLK1	0.0280803	0.775386	0.830193
ENSSSCG00000017402	397550	ENSG00000126561	STAT5A	-0.0152075	0.775857	0.830628
ENSSSCG00000023054	100519341	ENSG00000188676	IDO2	0.0527339	0.77598	0.830692
ENSSSCG00000007705	100512219	ENSG00000272391	POM121C	0.0430337	0.776296	0.830915
ENSSSCG00000031810	NA	ENSG00000213471	TTLL13	0.0641872	0.776316	0.830915
ENSSSCG00000010070	100154735	ENSG00000099956	SMARCB1	-0.0215134	0.776884	0.831455
ENSSSCG00000033792	102164801	ENSG00000197562	RAB40C	-0.0277705	0.777322	0.831856
ENSSSCG00000036015	NA	ENSG00000184281	TSSC4	0.03618	0.777655	0.832143
ENSSSCG00000000114	100158107	ENSG00000100151	PICK1	0.0295591	0.777747	0.832174
ENSSSCG00000015925	100518871	ENSG00000152254	G6PC2	-0.0589362	0.777843	0.832208
ENSSSCG00000011690	100518400	ENSG00000114698	PLSCR4	0.0897029	0.777968	0.832273
ENSSSCG00000011736	106504067	ENSG00000121871	SLITRK3	0.0721541	0.778058	0.832301
ENSSSCG00000005627	100521423	ENSG00000106992	AK1	0.105144	0.778334	0.832468
ENSSSCG00000010100	102159308	ENSG00000187905	LRRC74B	0.0552914	0.778365	0.832468
ENSSSCG00000007124	100515935	ENSG00000125815	CST8	-0.0740363	0.778406	0.832468
ENSSSCG00000063195	106510592	ENSG00000197951	ZNF71	-0.033085	0.779023	0.833019
ENSSSCG00000004225	100515246	ENSG00000111907	TPD52L1	0.10823	0.779177	0.833019
ENSSSCG00000012686	100359355	ENSG00000101928	MOSPD1	0.0188218	0.779288	0.833019
ENSSSCG00000017578	100517053	ENSG00000005884	ITGA3	-0.0714537	0.779297	0.833019
ENSSSCG00000061017	100157715	ENSG00000117543	DPH5	0.0276787	0.77932	0.833019
ENSSSCG00000009162	100522506	ENSG00000164037	SLC9B1	-0.0992527	0.779363	0.833019
ENSSSCG00000054731	100158154	ENSG00000137817	PARP6	0.0174114	0.779386	0.833019
ENSSSCG00000000859	100523000	ENSG00000185480	PARPBP	-0.0727176	0.779433	0.833019
ENSSSCG00000012905	100511242	ENSG00000172663	TMEM134	-0.0292955	0.779784	0.833326
ENSSSCG00000004679	100158181	ENSG00000140263	SORD	-0.0652685	0.779965	0.833452
ENSSSCG00000004857	100154901	ENSG00000166377	ATP9B	-0.0227821	0.780054	0.833478
ENSSSCG00000010799	100627695	ENSG00000168434	COG7	-0.0257645	0.780246	0.833577
ENSSSCG00000010495	100151977	ENSG00000059573	ALDH18A1	0.020724	0.780275	0.833577
ENSSSCG00000008621	100521618	ENSG00000151779	NBAS	-0.0367637	0.780694	0.833957
ENSSSCG00000016220	100153171	ENSG00000123992	DNPEP	-0.028772	0.780809	0.834011
ENSSSCG00000018084	808508	ENSG00000198840	MT-ND3	-0.0301139	0.781013	0.83416
ENSSSCG00000005749	NA	ENSG00000169925	BRD3	0.0194369	0.781101	0.834186
ENSSSCG00000003376	100516377	ENSG00000171680	PLEKHG5	-0.0517241	0.781779	0.834842
ENSSSCG00000025447	100736958	ENSG00000165175	MID1IP1	-0.0243895	0.783211	0.836303
ENSSSCG00000061452	100524339	ENSG00000172301	COPRS	0.0376468	0.783611	0.836661
ENSSSCG00000014325	100515014	ENSG00000094880	CDC23	-0.0352447	0.783732	0.836719
ENSSSCG00000004009	102162319	ENSG00000184786	DYNLT2	-0.0333541	0.783793	0.836719
ENSSSCG00000004730	100154984	ENSG00000103978	TMEM87A	-0.023099	0.784017	0.836889
ENSSSCG00000013597	414420	ENSG00000233927	RPS28	0.0205773	0.784218	0.837034
ENSSSCG00000008799	100515040	ENSG00000064042	LIMCH1	0.0417477	0.784572	0.837344
ENSSSCG00000010136	100154701	ENSG00000099899	TRMT2A	0.0254552	0.78464	0.837348
ENSSSCG00000037184	100144489	ENSG00000177464	GPR4	0.0607085	0.784714	0.837358
ENSSSCG00000038870	110258158	ENSG00000090905	TNRC6A	-0.0235567	0.784877	0.837463
ENSSSCG00000004907	100510995	ENSG00000183287	CCBE1	-0.0456501	0.784966	0.83749
ENSSSCG00000004422	100155801	ENSG00000112761	CCN6	0.111297	0.785045	0.837505
ENSSSCG00000016677	100512260	ENSG00000106105	GARS1	-0.0160088	0.785232	0.837548
ENSSSCG00000005463	100620295	ENSG00000165181	SHOC1	0.0904253	0.785273	0.837548
ENSSSCG00000017937	100625554	ENSG00000040633	PHF23	0.0168629	0.785277	0.837548
ENSSSCG00000037142	110258364	ENSG00000213145	CRIP1	0.026323	0.785879	0.838121
ENSSSCG00000007162	100154685	ENSG00000185019	UBOX5	-0.0285595	0.78617	0.838299
ENSSSCG00000038811	100516148	ENSG00000120162	MOB3B	-0.0648019	0.786273	0.838299
ENSSSCG00000032947	100521629	ENSG00000133226	SRRM1	0.0178954	0.786289	0.838299
ENSSSCG00000016751	100514142	ENSG00000106633	GCK	-0.023909	0.786329	0.838299
ENSSSCG00000013238	100512266	ENSG00000165915	SLC39A13	0.0322322	0.786368	0.838299
ENSSSCG00000023653	100624334	ENSG00000126603	GLIS2	0.0341452	0.787009	0.838913
ENSSSCG00000031784	100525417	ENSG00000221970	OR2A1	-0.0837804	0.787264	0.839117
ENSSSCG00000034610	100513206	ENSG00000149948	HMGA2	-0.0841907	0.787402	0.839196
ENSSSCG00000013589	100520776	ENSG00000104976	SNAPC2	0.0225036	0.787554	0.839288
ENSSSCG00000003222	100511086	ENSG00000213023	SYT3	0.0425675	0.787662	0.839335
ENSSSCG00000000999	100155291	ENSG00000153046	CDYL	-0.0408019	0.787764	0.839357
ENSSSCG00000038465	100623614	ENSG00000101558	VAPA	0.0136668	0.787811	0.839357
ENSSSCG00000010894	100519863	ENSG00000143514	TP53BP2	-0.0320791	0.788427	0.839944
ENSSSCG00000016464	100521118	ENSG00000106144	CASP2	-0.0232467	0.788622	0.840009
ENSSSCG00000011782	100513626	ENSG00000114770	ABCC5	-0.082576	0.788701	0.840009
ENSSSCG00000008678	100513413	ENSG00000168936	TMEM129	-0.0284648	0.78874	0.840009
ENSSSCG00000001485	100623023	ENSG00000146147	MLIP	-0.0832043	0.788746	0.840009
ENSSSCG00000014203	100515712	ENSG00000171444	MCC	0.0214869	0.789303	0.840534
ENSSSCG00000015721	100517918	ENSG00000163161	ERCC3	0.0177944	0.790141	0.841357
ENSSSCG00000011230	110255179	ENSG00000144645	OSBPL10	0.0556122	0.790421	0.841428
ENSSSCG00000004302	100517793	ENSG00000272514	CFAP206	-0.0565762	0.790425	0.841428
ENSSSCG00000022647	100621014	ENSG00000126768	TIMM17B	0.023726	0.790459	0.841428
ENSSSCG00000032803	106510546	ENSG00000167600	CYP2S1	-0.0343837	0.790492	0.841428
ENSSSCG00000010570	100037948	ENSG00000120049	KCNIP2	0.0726342	0.79053	0.841428
ENSSSCG00000013124	100514819	ENSG00000166889	PATL1	-0.0202803	0.79112	0.841987
ENSSSCG00000017638	100514918	ENSG00000005379	TSPOAP1	0.064925	0.792007	0.842862
ENSSSCG00000002406	100626607	ENSG00000100591	AHSA1	-0.0136363	0.792401	0.843213
ENSSSCG00000027526	110258087	ENSG00000177239	MAN1B1	-0.0567918	0.792624	0.843381
ENSSSCG00000007407	100738201	ENSG00000158901	WFDC8	-0.0734691	0.792786	0.843435
ENSSSCG00000028237	397514	ENSG00000137709	POU2F3	-0.0285842	0.792805	0.843435
ENSSSCG00000014348	100415925	ENSG00000170469	SPATA24	-0.0287215	0.793403	0.843906
ENSSSCG00000025013	100152394	ENSG00000139970	RTN1	-0.0774699	0.793435	0.843906
ENSSSCG00000031513	110259208	ENSG00000174775	HRAS	0.0293092	0.793493	0.843906
ENSSSCG00000021161	100520933	ENSG00000123975	CKS2	0.0238739	0.793506	0.843906
ENSSSCG00000038471	100625699	ENSG00000163545	NUAK2	-0.0179378	0.793682	0.844024
ENSSSCG00000039487	110258076	ENSG00000160360	GPSM1	-0.0651487	0.793808	0.844089
ENSSSCG00000007371	733636	ENSG00000101076	HNF4A	-0.0708994	0.794021	0.844247
ENSSSCG00000014557	100517519	ENSG00000177963	RIC8A	0.0205747	0.794162	0.844328
ENSSSCG00000004929	100512642	ENSG00000138617	PARP16	0.0252413	0.794426	0.844539
ENSSSCG00000028821	100622404	ENSG00000156876	SASS6	-0.0319065	0.79449	0.844539
ENSSSCG00000023660	100621034	ENSG00000143799	PARP1	0.0200618	0.795011	0.845023
ENSSSCG00000000186	100525816	ENSG00000167550	RHEBL1	0.0966005	0.795157	0.84511
ENSSSCG00000014884	100512005	ENSG00000149262	INTS4	-0.0330213	0.795278	0.84517
ENSSSCG00000014388	100511372	ENSG00000171720	HDAC3	0.0198956	0.795456	0.845289
ENSSSCG00000027894	100627656	ENSG00000009780	FAM76A	-0.0221377	0.795783	0.845568
ENSSSCG00000005221	100522592	ENSG00000106686	SPATA6L	0.0355944	0.796213	0.845956
ENSSSCG00000003472	100521628	ENSG00000142632	ARHGEF19	-0.0866077	0.796443	0.846132
ENSSSCG00000000059	100154200	ENSG00000196419	XRCC6	0.015621	0.796622	0.846253
ENSSSCG00000032843	100624847	ENSG00000063438	AHRR	0.0333185	0.796748	0.846317
ENSSSCG00000004484	100156689	ENSG00000111799	COL12A1	0.0542401	0.797199	0.84669
ENSSSCG00000002714	100521092	ENSG00000103091	WDR59	0.0551044	0.797228	0.84669
ENSSSCG00000006054	100154942	ENSG00000155097	ATP6V1C1	0.0213759	0.797323	0.846721
ENSSSCG00000006359	100157276	ENSG00000158859	ADAMTS4	-0.0719743	0.797784	0.847142
ENSSSCG00000013634	100521840	ENSG00000130733	YIPF2	-0.0297141	0.797931	0.847229
ENSSSCG00000026034	100153581	ENSG00000124789	NUP153	0.0280779	0.798188	0.847428
ENSSSCG00000012828	100519288	ENSG00000130052	STARD8	-0.0823268	0.798384	0.847428
ENSSSCG00000006390	100156448	ENSG00000143318	CASQ1	-0.0743883	0.798406	0.847428
ENSSSCG00000021917	100625431	ENSG00000160396	HIPK4	0.0473992	0.798427	0.847428
ENSSSCG00000034297	100515666	ENSG00000069812	HES2	0.0668136	0.798444	0.847428
ENSSSCG00000036620	100736914	ENSG00000132768	DPH2	0.0230578	0.798527	0.847447
ENSSSCG00000039649	106509549	ENSG00000262874	C19orf84	0.0867001	0.79883	0.847699
ENSSSCG00000042866	100622230	ENSG00000167355	OR51B5	-0.0371878	0.799487	0.848303
ENSSSCG00000024126	100627652	ENSG00000150753	CCT5	0.0187482	0.799529	0.848303
ENSSSCG00000002433	100155274	ENSG00000100764	PSMC1	0.013092	0.799631	0.848342
ENSSSCG00000036868	100627651	ENSG00000178585	CTNNBIP1	0.0564084	0.799975	0.848638
ENSSSCG00000002802	100512472	ENSG00000181938	GINS3	0.0347284	0.800456	0.849079
ENSSSCG00000013667	397531	ENSG00000080573	COL5A3	0.0832868	0.800734	0.849305
ENSSSCG00000047232	396766	ENSG00000139610	CELA1	-0.101728	0.800819	0.849325
ENSSSCG00000015483	100512915	ENSG00000010165	METTL13	0.0280251	0.801068	0.849521
ENSSSCG00000010455	100157079	ENSG00000152779	SLC16A12	0.0650559	0.801196	0.849587
ENSSSCG00000027153	100737714	ENSG00000116874	WARS2	-0.0202029	0.801271	0.849597
ENSSSCG00000014307	100512769	ENSG00000113648	MACROH2A1	0.0151421	0.802406	0.850732
ENSSSCG00000015144	100512979	ENSG00000023171	GRAMD1B	-0.0597975	0.803326	0.851573
ENSSSCG00000033937	100624195	ENSG00000187240	DYNC2H1	-0.0258761	0.80333	0.851573
ENSSSCG00000012669	100511614	ENSG00000147256	ARHGAP36	0.0979598	0.803745	0.851944
ENSSSCG00000003857	100739208	ENSG00000162378	ZYG11B	-0.0214673	0.803951	0.852093
ENSSSCG00000038399	100622245	ENSG00000154723	ATP5PF	-0.021344	0.804243	0.852333
ENSSSCG00000006873	100151766	ENSG00000156869	FRRS1	-0.0231334	0.804544	0.852502
ENSSSCG00000012657	100524062	ENSG00000156709	AIFM1	0.0176568	0.804557	0.852502
ENSSSCG00000017682	100514070	ENSG00000278259	MYO19	0.0472431	0.804599	0.852502
ENSSSCG00000038685	102164314	ENSG00000186732	MPPED1	0.0357793	0.804812	0.852659
ENSSSCG00000032964	110256991	ENSG00000144589	STK11IP	-0.027132	0.804878	0.852659
ENSSSCG00000036395	100621068	ENSG00000188800	TMCO2	-0.0858647	0.805114	0.85284
ENSSSCG00000005706	100524544	ENSG00000097007	ABL1	0.0345298	0.805381	0.853052
ENSSSCG00000016520	100520468	ENSG00000182158	CREB3L2	-0.0232787	0.806132	0.853722
ENSSSCG00000001696	100157118	ENSG00000180992	MRPL14	-0.0257964	0.806144	0.853722
ENSSSCG00000014046	100512523	ENSG00000113761	ZNF346	0.0230253	0.80636	0.853746
ENSSSCG00000003341	100127440	ENSG00000169962	TAS1R3	-0.0356246	0.806364	0.853746
ENSSSCG00000002650	100622001	ENSG00000198931	APRT	-0.0281304	0.806405	0.853746
ENSSSCG00000017785	100519109	ENSG00000108256	NUFIP2	0.0189678	0.806428	0.853746
ENSSSCG00000053991	100520156	ENSG00000177732	SOX12	-0.0793604	0.806586	0.853781
ENSSSCG00000035604	106509310	ENSG00000176973	FAM89B	0.0374454	0.806592	0.853781
ENSSSCG00000033301	100526013	ENSG00000184436	THAP7	0.0232807	0.807008	0.854087
ENSSSCG00000013616	100514894	ENSG00000161914	ZNF653	0.0230673	0.807013	0.854087
ENSSSCG00000002866	397307	ENSG00000245848	CEBPA	-0.0279779	0.807151	0.854162
ENSSSCG00000014136	397328	ENSG00000038427	VCAN	0.0298923	0.807214	0.854162
ENSSSCG00000003580	100514654	ENSG00000158161	EYA3	-0.0167901	0.807504	0.854398
ENSSSCG00000000504	100156181	ENSG00000127329	PTPRB	0.0300575	0.807578	0.854407
ENSSSCG00000022874	100624182	ENSG00000103423	DNAJA3	0.0224495	0.808005	0.854789
ENSSSCG00000010608	100157025	ENSG00000156384	SFR1	-0.030031	0.808297	0.855021
ENSSSCG00000004336	100154222	ENSG00000135333	EPHA7	0.104419	0.808354	0.855021
ENSSSCG00000039089	NA	ENSG00000153404	PLEKHG4B	0.069549	0.80864	0.855227
ENSSSCG00000010791	100152128	ENSG00000148803	FUOM	0.0254753	0.808681	0.855227
ENSSSCG00000034782	100622124	ENSG00000131475	VPS25	-0.0135818	0.809086	0.855586
ENSSSCG00000000588	100523186	ENSG00000052126	PLEKHA5	-0.0817967	0.80937	0.85579
ENSSSCG00000022209	613129	ENSG00000147166	ITGB1BP2	-0.0428149	0.809411	0.85579
ENSSSCG00000003851	100519491	ENSG00000157184	CPT2	-0.0202649	0.809587	0.855907
ENSSSCG00000007427	100152744	ENSG00000132801	ZSWIM3	-0.0537873	0.809654	0.855909
ENSSSCG00000016406	100737296	ENSG00000117868	ESYT2	-0.0124169	0.809891	0.85609
ENSSSCG00000029070	100514845	ENSG00000079462	PAFAH1B3	0.0280562	0.810306	0.856459
ENSSSCG00000024676	100240720	ENSG00000184343	SRPK3	-0.0825012	0.810433	0.856524
ENSSSCG00000027351	100620238	ENSG00000178187	ZNF454	-0.0256199	0.810939	0.856989
ENSSSCG00000028350	100303723	ENSG00000213398	LCAT	-0.073832	0.811097	0.857087
ENSSSCG00000011256	100518094	ENSG00000172940	SLC22A13	-0.0593398	0.811424	0.857362
ENSSSCG00000014066	100514277	ENSG00000157111	TMEM171	-0.07798	0.811563	0.85744
ENSSSCG00000025984	100525758	ENSG00000119685	TTLL5	-0.0312876	0.81184	0.857662
ENSSSCG00000007967	106509714	ENSG00000085644	ZNF213	0.0319788	0.812143	0.857913
ENSSSCG00000026068	100738560	ENSG00000134317	GRHL1	-0.0824491	0.812863	0.858546
ENSSSCG00000003559	100513359	ENSG00000117713	ARID1A	0.0153018	0.812874	0.858546
ENSSSCG00000024679	100621841	ENSG00000169062	UPF3A	0.0599885	0.81347	0.859106
ENSSSCG00000023714	100514386	ENSG00000136867	SLC31A2	-0.0254867	0.813649	0.859225
ENSSSCG00000033954	110261556	ENSG00000184056	VPS33B	0.0121271	0.814811	0.860382
ENSSSCG00000025525	100623793	ENSG00000160221	GATD3	0.0315011	0.815053	0.860569
ENSSSCG00000000063	100157033	ENSG00000100413	POLR3H	-0.0252088	0.815324	0.860785
ENSSSCG00000000555	100517279	ENSG00000123104	ITPR2	0.0181851	0.815416	0.860813
ENSSSCG00000034529	NA	ENSG00000168273	UQCC5	0.0292546	0.815921	0.86127
ENSSSCG00000004157	100622457	ENSG00000016402	IL20RA	0.0890732	0.816026	0.86127
ENSSSCG00000010032	100153506	ENSG00000241878	PISD	0.0207307	0.816133	0.86127
ENSSSCG00000000214	100153250	ENSG00000167588	GPD1	0.0229577	0.816203	0.86127
ENSSSCG00000006394	100515727	ENSG00000213085	CFAP45	0.0362805	0.816214	0.86127
ENSSSCG00000025870	100626473	ENSG00000188175	HEPACAM2	-0.0731808	0.816247	0.86127
ENSSSCG00000031764	NA	ENSG00000187650	VMAC	-0.0259653	0.816511	0.86148
ENSSSCG00000011877	397441	ENSG00000114013	CD86	-0.0179738	0.816776	0.861689
ENSSSCG00000008832	100522021	ENSG00000188993	LRRC66	-0.077395	0.817343	0.862217
ENSSSCG00000011918	100513627	ENSG00000176542	USF3	0.0303137	0.817675	0.862498
ENSSSCG00000039522	100522865	ENSG00000138944	SHISAL1	-0.042266	0.817879	0.862644
ENSSSCG00000025252	100512963	ENSG00000139197	PEX5	-0.022743	0.818331	0.86305
ENSSSCG00000029598	100152644	ENSG00000150510	FAM124A	-0.0311019	0.818773	0.863446
ENSSSCG00000005908	445519	ENSG00000132517	SLC52A1	-0.0495611	0.819006	0.863622
ENSSSCG00000016871	554303	ENSG00000151882	CCL28	0.0310168	0.819413	0.863981
ENSSSCG00000040184	100523918	ENSG00000136153	LMO7	-0.0819825	0.819725	0.864241
ENSSSCG00000028275	100621046	ENSG00000185085	INTS5	0.025263	0.820026	0.864488
ENSSSCG00000060564	100513823	ENSG00000184647	PRSS55	0.0753292	0.820335	0.864744
ENSSSCG00000029043	NA	ENSG00000204361	NXPE2	-0.0493585	0.820989	0.865251
ENSSSCG00000006771	100156854	ENSG00000155380	SLC16A1	-0.0285382	0.821015	0.865251
ENSSSCG00000008888	397547	ENSG00000164128	NPY1R	-0.0347427	0.821015	0.865251
ENSSSCG00000026706	100625362	ENSG00000087111	PIGS	-0.0150132	0.821246	0.865424
ENSSSCG00000037449	100513084	ENSG00000184371	CSF1	-0.0318662	0.821513	0.865635
ENSSSCG00000062607	100625961	ENSG00000121274	TENT4B	-0.0196834	0.821631	0.86569
ENSSSCG00000036852	110255969	ENSG00000182173	TSEN54	-0.0194234	0.82253	0.866498
ENSSSCG00000023001	100621948	ENSG00000181982	CCDC149	0.0307515	0.822531	0.866498
ENSSSCG00000044762	100038010	ENSG00000172156	CCL11	-0.0392423	0.822715	0.866622
ENSSSCG00000032419	NA	ENSG00000233732	IGHV3OR16-10	0.0897787	0.823089	0.866946
ENSSSCG00000010544	100152738	ENSG00000107554	DNMBP	-0.0728197	0.823268	0.867064
ENSSSCG00000016857	100519746	ENSG00000153071	DAB2	0.0750369	0.824353	0.868137
ENSSSCG00000038053	100627619	ENSG00000166548	TK2	0.0139832	0.824617	0.868344
ENSSSCG00000038280	100524686	ENSG00000117481	NSUN4	-0.0229589	0.824735	0.868365
ENSSSCG00000045348	100517620	ENSG00000214128	TMEM213	-0.0820144	0.824789	0.868365
ENSSSCG00000003917	100513361	ENSG00000070759	TESK2	0.0180549	0.824868	0.868365
ENSSSCG00000005895	100157299	ENSG00000213563	C8orf82	0.0518345	0.824903	0.868365
ENSSSCG00000013008	100519128	ENSG00000146670	CDCA5	0.0244071	0.82649	0.869965
ENSSSCG00000056689	100517390	ENSG00000234776	FREY1	0.080106	0.826566	0.869975
ENSSSCG00000026752	100156292	ENSG00000112578	BYSL	-0.0241255	0.826697	0.870042
ENSSSCG00000008501	100524557	ENSG00000205221	VIT	-0.047379	0.82706	0.870354
ENSSSCG00000002887	100516913	ENSG00000105695	MAG	0.0727327	0.82753	0.870643
ENSSSCG00000007517	100144530	ENSG00000215440	NPEPL1	-0.0242719	0.827569	0.870643
ENSSSCG00000028327	100153330	ENSG00000072422	RHOBTB1	-0.0218476	0.827592	0.870643
ENSSSCG00000027409	100522370	ENSG00000163792	TCF23	0.0732529	0.827602	0.870643
ENSSSCG00000022986	100738411	ENSG00000184305	CCSER1	-0.0480947	0.827895	0.870881
ENSSSCG00000005367	100522417	ENSG00000136925	TSTD2	-0.0210485	0.828045	0.870968
ENSSSCG00000028592	100154457	ENSG00000169490	TM2D2	-0.0162265	0.828332	0.8712
ENSSSCG00000023747	102165221	ENSG00000011295	TTC19	-0.0213051	0.828476	0.87128
ENSSSCG00000017471	100522031	ENSG00000094804	CDC6	0.0392209	0.828714	0.871461
ENSSSCG00000008494	100522486	ENSG00000003509	NDUFAF7	-0.0243897	0.829094	0.87179
ENSSSCG00000022173	100625549	ENSG00000151458	ANKRD50	0.0684601	0.829347	0.871985
ENSSSCG00000008026	100522247	ENSG00000007545	CRAMP1	-0.0269439	0.829448	0.872021
ENSSSCG00000013776	100515361	ENSG00000123136	DDX39A	0.0151661	0.83005	0.872584
ENSSSCG00000015735	100521585	ENSG00000072135	PTPN18	0.0240824	0.830477	0.872962
ENSSSCG00000009215	397073	ENSG00000118777	ABCG2	-0.0168989	0.830613	0.873035
ENSSSCG00000016317	100620812	ENSG00000157985	AGAP1	0.0452312	0.831166	0.873546
ENSSSCG00000055678	100217379	ENSG00000133466	C1QTNF6	0.0446752	0.831667	0.874001
ENSSSCG00000032833	110259657	ENSG00000167775	CD320	-0.0276968	0.832746	0.875065
ENSSSCG00000003766	100525703	ENSG00000162616	DNAJB4	0.0264522	0.832892	0.875122
ENSSSCG00000027973	100625346	ENSG00000103051	COG4	0.0118934	0.832935	0.875122
ENSSSCG00000038466	100101924	ENSG00000135930	EIF4E2	-0.0196517	0.833575	0.875724
ENSSSCG00000023173	100626933	ENSG00000148300	REXO4	0.0234856	0.834096	0.876199
ENSSSCG00000003920	100514057	ENSG00000186603	HPDL	-0.0687016	0.834162	0.876199
ENSSSCG00000008282	100513590	ENSG00000005448	WDR54	0.0544893	0.834297	0.876271
ENSSSCG00000000366	100151876	ENSG00000135392	DNAJC14	0.0100017	0.834498	0.876396
ENSSSCG00000025796	100626208	ENSG00000073536	NLE1	-0.0216586	0.834551	0.876396
ENSSSCG00000039673	100514598	ENSG00000161664	ASB16	-0.0332717	0.835164	0.876969
ENSSSCG00000031590	100520062	ENSG00000019505	SYT13	0.0266395	0.835723	0.877485
ENSSSCG00000039881	NA	ENSG00000250571	GLI4	-0.0295879	0.836364	0.878088
ENSSSCG00000061792	100144592	ENSG00000150045	KLRF1	0.0351253	0.837346	0.879048
ENSSSCG00000031796	100523703	ENSG00000152932	RAB3C	0.0432929	0.837526	0.879167
ENSSSCG00000054091	100525860	ENSG00000175416	CLTB	-0.0194582	0.837939	0.879473
ENSSSCG00000002967	100517656	ENSG00000182472	CAPN12	-0.0798756	0.837953	0.879473
ENSSSCG00000017274	100233199	ENSG00000154217	PITPNC1	0.013692	0.838078	0.879533
ENSSSCG00000017335	100524519	ENSG00000168517	HEXIM2	-0.0185977	0.838326	0.879723
ENSSSCG00000024144	100624738	ENSG00000115286	NDUFS7	0.0213336	0.838501	0.879835
ENSSSCG00000031847	100628057	ENSG00000106344	RBM28	0.0222199	0.83877	0.880047
ENSSSCG00000003100	100620572	ENSG00000104983	CCDC61	0.0186874	0.839415	0.880653
ENSSSCG00000036783	102163440	ENSG00000164366	CCDC127	-0.0137659	0.839809	0.880984
ENSSSCG00000005214	100158105	ENSG00000120210	INSL6	-0.029182	0.839944	0.880984
ENSSSCG00000003134	100521273	ENSG00000105447	GRWD1	0.0223008	0.839967	0.880984
ENSSSCG00000017553	100337667	ENSG00000136504	KAT7	0.0137568	0.840001	0.880984
ENSSSCG00000009062	100359351	ENSG00000137463	MGARP	-0.0568722	0.840463	0.881372
ENSSSCG00000007995	100525039	ENSG00000172366	MCRIP2	0.033927	0.840507	0.881372
ENSSSCG00000000007	100521087	ENSG00000100416	TRMU	-0.0185529	0.840983	0.8818
ENSSSCG00000025408	100522104	ENSG00000168038	ULK4	0.0375031	0.841081	0.881832
ENSSSCG00000036089	100524521	ENSG00000213424	KRT222	0.0398368	0.841301	0.881992
ENSSSCG00000033759	110259364	ENSG00000006638	TBXA2R	0.0205743	0.841433	0.882059
ENSSSCG00000036454	100518038	ENSG00000187824	TMEM220	-0.0710779	0.841546	0.882076
ENSSSCG00000062538	100519361	ENSG00000182108	DEXI	-0.059711	0.841584	0.882076
ENSSSCG00000015052	100519614	ENSG00000048028	USP28	0.0163405	0.841676	0.8821
ENSSSCG00000033506	102158168	ENSG00000188997	KCTD21	0.0502528	0.842591	0.882936
ENSSSCG00000038420	100513507	ENSG00000112378	PERP	-0.026306	0.842609	0.882936
ENSSSCG00000028858	102163927	ENSG00000125998	FAM83C	-0.0659891	0.843175	0.883459
ENSSSCG00000053795	NA	ENSG00000180383	DEFB124	-0.0747323	0.843394	0.883617
ENSSSCG00000000749	100512716	ENSG00000111181	SLC6A12	0.0639043	0.843599	0.88376
ENSSSCG00000003413	100127359	ENSG00000198793	MTOR	-0.0154471	0.84404	0.884123
ENSSSCG00000024932	110260661	ENSG00000139624	CERS5	0.0113342	0.844096	0.884123
ENSSSCG00000062169	100037932	ENSG00000111536	IL26	0.0494798	0.844207	0.884123
ENSSSCG00000014882	100217384	ENSG00000048649	RSF1	-0.0197854	0.844228	0.884123
ENSSSCG00000007768	100523599	ENSG00000103496	STX4	0.018977	0.844284	0.884123
ENSSSCG00000023376	100522059	ENSG00000178184	PARD6G	0.0540739	0.844498	0.884276
ENSSSCG00000004101	100153355	ENSG00000120256	LRP11	0.0394559	0.844909	0.884635
ENSSSCG00000014339	100523778	ENSG00000044115	CTNNA1	0.0214556	0.846073	0.885783
ENSSSCG00000028661	100623472	ENSG00000124074	ENKD1	-0.074039	0.846386	0.886039
ENSSSCG00000000554	100157490	ENSG00000111790	FGFR1OP2	0.0199761	0.846939	0.886546
ENSSSCG00000023091	100154884	ENSG00000162735	PEX19	-0.0097902	0.847093	0.886637
ENSSSCG00000014568	100518206	ENSG00000166444	DENND2B	0.0488238	0.847192	0.886669
ENSSSCG00000046295	100516439	ENSG00000139637	MYG1	-0.018348	0.847276	0.886685
ENSSSCG00000014835	100514911	ENSG00000168014	C2CD3	0.0177611	0.848097	0.887474
ENSSSCG00000004142	100156022	ENSG00000164442	CITED2	0.0150073	0.84862	0.88795
ENSSSCG00000038911	100174959	ENSG00000127528	KLF2	0.014047	0.849565	0.888816
ENSSSCG00000034994	100533549	ENSG00000121057	AKAP1	-0.0456685	0.849584	0.888816
ENSSSCG00000038007	100523084	ENSG00000165996	HACD1	0.0251235	0.84988	0.889054
ENSSSCG00000003717	100513739	ENSG00000154611	PSMA8	-0.0366208	0.850202	0.889319
ENSSSCG00000004761	100154961	ENSG00000166140	ZFYVE19	-0.0183233	0.850507	0.889567
ENSSSCG00000059180	100518821	ENSG00000242689	CNTF	0.0287185	0.850986	0.889997
ENSSSCG00000008703	733706	ENSG00000184160	ADRA2C	-0.0468703	0.851406	0.890364
ENSSSCG00000038810	102159223	ENSG00000213638	ADAT3	0.0315281	0.85175	0.890653
ENSSSCG00000016485	NA	ENSG00000258223	PRSS58	0.0502056	0.852133	0.890982
ENSSSCG00000031800	106508683	ENSG00000112877	CEP72	0.0618834	0.85264	0.89144
ENSSSCG00000031474	110257397	ENSG00000101213	PTK6	-0.0625464	0.853277	0.892034
ENSSSCG00000008845	100525350	ENSG00000128039	SRD5A3	-0.0261092	0.853438	0.892131
ENSSSCG00000015543	100511769	ENSG00000198216	CACNA1E	0.0703586	0.853522	0.892147
ENSSSCG00000011117	100621126	ENSG00000151461	UPF2	-0.0196301	0.85373	0.892278
ENSSSCG00000008392	100523730	ENSG00000119866	BCL11A	0.013001	0.853784	0.892278
ENSSSCG00000025151	100627841	ENSG00000132612	VPS4A	0.0166494	0.854611	0.893071
ENSSSCG00000010911	100523859	ENSG00000162702	ZNF281	-0.0219321	0.855279	0.893697
ENSSSCG00000001706	100155115	ENSG00000124608	AARS2	-0.0233993	0.855773	0.894142
ENSSSCG00000040348	100511198	ENSG00000111052	LIN7A	0.0561137	0.856225	0.894542
ENSSSCG00000010298	100516698	ENSG00000156042	CFAP70	0.0334181	0.856528	0.894787
ENSSSCG00000024285	100626077	ENSG00000132535	DLG4	0.0175702	0.856741	0.894937
ENSSSCG00000005704	100523112	ENSG00000130713	EXOSC2	0.0130528	0.857238	0.895385
ENSSSCG00000003289	100518558	ENSG00000063241	ISOC2	0.0201333	0.85834	0.896464
ENSSSCG00000008938	397473	ENSG00000132464	ENAM	-0.0408258	0.858956	0.897036
ENSSSCG00000014326	100515193	ENSG00000112984	KIF20A	-0.0244508	0.859225	0.897244
ENSSSCG00000009477	414911	ENSG00000136160	EDNRB	0.0209018	0.859516	0.897476
ENSSSCG00000015600	100525066	ENSG00000143476	DTL	0.0271687	0.859949	0.897726
ENSSSCG00000012402	100524123	ENSG00000186810	CXCR3	0.0247875	0.859958	0.897726
ENSSSCG00000010177	100153049	ENSG00000119283	TRIM67	0.0574331	0.859961	0.897726
ENSSSCG00000002875	100512169	ENSG00000126249	PDCD2L	0.0458836	0.860263	0.897968
ENSSSCG00000020987	100622202	ENSG00000148225	WDR31	0.0464558	0.860601	0.898189
ENSSSCG00000016052	100037960	ENSG00000151690	MFSD6	0.0134842	0.860613	0.898189
ENSSSCG00000008197	100525283	ENSG00000168758	SEMA4C	0.0655044	0.860742	0.898253
ENSSSCG00000032198	100156406	ENSG00000144228	SPOPL	-0.0157515	0.861337	0.898801
ENSSSCG00000031159	110260428	ENSG00000178409	BEND3	0.0407255	0.861472	0.89887
ENSSSCG00000015080	100526179	ENSG00000110274	CEP164	0.0189398	0.861805	0.899079
ENSSSCG00000007097	100524115	ENSG00000101310	SEC23B	-0.0149499	0.861811	0.899079
ENSSSCG00000007352	100154906	ENSG00000101452	DHX35	0.0289269	0.862652	0.899841
ENSSSCG00000010533	100155159	ENSG00000119943	PYROXD2	-0.0591041	0.862679	0.899841
ENSSSCG00000017866	100515576	ENSG00000213977	TAX1BP3	0.0224243	0.863156	0.900267
ENSSSCG00000055956	100152269	ENSG00000112787	FBRSL1	0.0131737	0.863251	0.900294
ENSSSCG00000002370	100622552	ENSG00000119682	AREL1	0.013312	0.864029	0.901033
ENSSSCG00000011402	404696	ENSG00000186792	HYAL3	0.0426817	0.86455	0.901504
ENSSSCG00000010862	100511216	ENSG00000143776	CDC42BPA	0.0636337	0.864706	0.901581
ENSSSCG00000040134	106508259	ENSG00000240505	TNFRSF13B	-0.022053	0.864762	0.901581
ENSSSCG00000010885	100144476	ENSG00000187554	TLR5	0.0573708	0.865055	0.901815
ENSSSCG00000006290	100155620	ENSG00000117479	SLC19A2	-0.0289927	0.865333	0.902032
ENSSSCG00000040431	NA	ENSG00000213139	CRYGS	-0.0569441	0.865815	0.902462
ENSSSCG00000030354	100621234	ENSG00000169967	MAP3K2	0.0250274	0.865919	0.902478
ENSSSCG00000011621	100155306	ENSG00000058262	SEC61A1	0.00899065	0.866119	0.902478
ENSSSCG00000040257	100623772	ENSG00000106479	ZNF862	-0.0308714	0.866181	0.902478
ENSSSCG00000001518	100155015	ENSG00000096433	ITPR3	-0.0259757	0.866193	0.902478
ENSSSCG00000008194	100511252	ENSG00000115073	ACTR1B	-0.015125	0.866256	0.902478
ENSSSCG00000011258	100515859	ENSG00000157036	EXOG	0.059939	0.866281	0.902478
ENSSSCG00000007373	100625236	ENSG00000124194	GDAP1L1	-0.0521864	0.866316	0.902478
ENSSSCG00000025404	NA	ENSG00000100249	C22orf31	0.0188747	0.867054	0.903136
ENSSSCG00000036883	399532	ENSG00000121769	FABP3	0.0191457	0.867154	0.903136
ENSSSCG00000009960	100049674	ENSG00000100099	HPS4	0.0142453	0.867155	0.903136
ENSSSCG00000029616	100625661	ENSG00000185504	FAAP100	0.0260243	0.868162	0.904034
ENSSSCG00000010258	100153541	ENSG00000042286	AIFM2	0.0146495	0.868311	0.904034
ENSSSCG00000007527	100049663	ENSG00000124205	EDN3	0.0247986	0.86837	0.904034
ENSSSCG00000035664	110261335	ENSG00000119574	ZBTB45	0.0368635	0.868398	0.904034
ENSSSCG00000038138	100517204	ENSG00000105967	TFEC	0.0185396	0.868418	0.904034
ENSSSCG00000002737	106510480	ENSG00000140835	CHST4	-0.0316639	0.868504	0.904034
ENSSSCG00000005378	100152629	ENSG00000165138	ANKS6	-0.0474454	0.868523	0.904034
ENSSSCG00000016823	100270814	ENSG00000082196	C1QTNF3	0.0476177	0.868572	0.904034
ENSSSCG00000026729	100622888	ENSG00000249242	TMEM150C	-0.046035	0.869008	0.904416
ENSSSCG00000008745	100511336	ENSG00000007062	PROM1	-0.0445892	0.869297	0.904644
ENSSSCG00000037991	100516153	ENSG00000109047	RCVRN	-0.0571206	0.869519	0.904802
ENSSSCG00000004411	100739723	ENSG00000112365	ZBTB24	-0.0148498	0.870191	0.905406
ENSSSCG00000009222	100037275	ENSG00000152583	SPARCL1	-0.0523966	0.870313	0.905406
ENSSSCG00000013286	106509370	ENSG00000148948	LRRC4C	0.0206574	0.870419	0.905406
ENSSSCG00000058983	100381253	ENSG00000267467	APOC4	0.0407712	0.870427	0.905406
ENSSSCG00000029199	100512800	ENSG00000177098	SCN4B	0.0486685	0.870446	0.905406
ENSSSCG00000009988	NA	ENSG00000100296	THOC5	0.0102315	0.871399	0.906232
ENSSSCG00000010817	100515402	ENSG00000143353	LYPLAL1	0.0185483	0.871434	0.906232
ENSSSCG00000056496	100154511	ENSG00000273983	H3C8	0.0655781	0.871449	0.906232
ENSSSCG00000014023	100519354	ENSG00000176783	RUFY1	-0.01201	0.871878	0.906581
ENSSSCG00000029059	100624907	ENSG00000149136	SSRP1	0.0120248	0.871924	0.906581
ENSSSCG00000059551	100529254	ENSG00000243056	EIF4EBP3	0.0249034	0.872107	0.906699
ENSSSCG00000001664	100155509	ENSG00000146216	TTBK1	0.0589831	0.87219	0.906713
ENSSSCG00000011811	100626969	ENSG00000145012	LPP	-0.0247295	0.872374	0.906832
ENSSSCG00000013932	100038015	ENSG00000064547	LPAR2	0.0566449	0.87261	0.906963
ENSSSCG00000013243	100513197	ENSG00000134574	DDB2	-0.0167524	0.872639	0.906963
ENSSSCG00000011540	100152258	ENSG00000168137	SETD5	0.0128363	0.873471	0.907709
ENSSSCG00000011190	100517369	ENSG00000206562	METTL6	0.0137751	0.873497	0.907709
ENSSSCG00000000918	100155436	ENSG00000083782	EPYC	-0.0402475	0.873596	0.90774
ENSSSCG00000007780	100513588	ENSG00000102870	ZNF629	0.013135	0.87377	0.907848
ENSSSCG00000002354	100155731	ENSG00000119723	COQ6	-0.0123688	0.873915	0.907861
ENSSSCG00000008441	100736975	ENSG00000250565	ATP6V1E2	0.054373	0.874049	0.907861
ENSSSCG00000029082	100628131	ENSG00000005483	KMT2E	-0.013616	0.874075	0.907861
ENSSSCG00000014303	100513723	ENSG00000043143	JADE2	-0.0170702	0.874126	0.907861
ENSSSCG00000021238	100512651	ENSG00000099365	STX1B	0.0412434	0.874131	0.907861
ENSSSCG00000014957	100517177	ENSG00000257057	C11orf97	-0.0518979	0.874623	0.9083
ENSSSCG00000006143	100152714	ENSG00000185015	CA13	-0.0297149	0.874875	0.908489
ENSSSCG00000017604	100736723	ENSG00000108924	HLF	-0.0289626	0.875078	0.908628
ENSSSCG00000011855	100514601	ENSG00000114473	IQCG	0.0244466	0.875621	0.909087
ENSSSCG00000007092	100152392	ENSG00000149474	KAT14	0.0100041	0.875733	0.909087
ENSSSCG00000040535	110260192	ENSG00000160932	LY6E	-0.0212169	0.875754	0.909087
ENSSSCG00000055235	100626725	ENSG00000123815	COQ8B	-0.0212887	0.875994	0.909087
ENSSSCG00000011425	100520639	ENSG00000164080	RAD54L2	-0.0348243	0.876061	0.909087
ENSSSCG00000009683	100155514	ENSG00000197892	KIF13B	0.022417	0.876066	0.909087
ENSSSCG00000011726	100512989	ENSG00000197415	VEPH1	0.0245971	0.876076	0.909087
ENSSSCG00000009875	100523699	ENSG00000186710	CFAP73	-0.0499208	0.876094	0.909087
ENSSSCG00000008582	100738869	ENSG00000186453	FAM228A	-0.0638658	0.876149	0.909087
ENSSSCG00000036944	100514364	ENSG00000136463	TACO1	0.0189701	0.877314	0.910219
ENSSSCG00000057847	NA	ENSG00000196787	H2AC11	0.0315364	0.87738	0.910219
ENSSSCG00000010010	100154050	ENSG00000100029	PES1	-0.00974718	0.877522	0.910223
ENSSSCG00000033833	100156909	ENSG00000167065	DUSP18	-0.0537572	0.877523	0.910223
ENSSSCG00000030617	100625394	ENSG00000138785	INTS12	0.0141103	0.877596	0.910226
ENSSSCG00000061894	100622078	ENSG00000127952	STYXL1	-0.0507706	0.878013	0.910476
ENSSSCG00000035227	110260946	ENSG00000103067	ESRP2	-0.0300993	0.878051	0.910476
ENSSSCG00000005134	NA	ENSG00000147889	CDKN2A	0.0374099	0.878097	0.910476
ENSSSCG00000000704	100520908	ENSG00000139192	TAPBPL	0.0115761	0.878116	0.910476
ENSSSCG00000011410	100517372	ENSG00000114395	CYB561D2	0.0146761	0.878625	0.910931
ENSSSCG00000026612	100623818	ENSG00000105197	TIMM50	-0.00950992	0.878799	0.910983
ENSSSCG00000010541	100156375	ENSG00000014919	COX15	0.00926035	0.878815	0.910983
ENSSSCG00000028066	100738263	ENSG00000176422	SPRYD4	0.0170192	0.879062	0.911167
ENSSSCG00000002817	100515380	ENSG00000159625	DRC7	-0.0532139	0.879773	0.911831
ENSSSCG00000006471	100157573	ENSG00000143319	ISG20L2	-0.00918481	0.880169	0.912168
ENSSSCG00000031680	100739526	ENSG00000152904	GGPS1	-0.013424	0.880477	0.912384
ENSSSCG00000016916	100037294	ENSG00000134352	IL6ST	0.0178347	0.880517	0.912384
ENSSSCG00000058261	100624572	ENSG00000150783	TEX12	0.0481907	0.880812	0.912618
ENSSSCG00000012667	100157227	ENSG00000147255	IGSF1	-0.0397931	0.881264	0.913013
ENSSSCG00000014242	NA	ENSG00000168916	ZNF608	0.0302494	0.881432	0.913115
ENSSSCG00000026939	100627779	ENSG00000114988	LMAN2L	0.00894073	0.881733	0.913326
ENSSSCG00000011233	100511779	ENSG00000144635	DYNC1LI1	0.013157	0.881776	0.913326
ENSSSCG00000023975	100153607	ENSG00000188549	CCDC9B	0.0509827	0.881984	0.913468
ENSSSCG00000053887	100627130	ENSG00000163888	CAMK2N2	0.0540268	0.882068	0.913482
ENSSSCG00000056684	100626802	ENSG00000136986	DERL1	-0.0075895	0.882637	0.913999
ENSSSCG00000009305	100524455	ENSG00000122034	GTF3A	0.0132615	0.883418	0.914736
ENSSSCG00000057259	NA	ENSG00000166002	SMCO4	0.0258227	0.884107	0.915376
ENSSSCG00000006463	100156908	ENSG00000187800	PEAR1	-0.0275859	0.88469	0.915907
ENSSSCG00000008226	100518066	ENSG00000068654	POLR1A	0.0154369	0.884962	0.916116
ENSSSCG00000004420	100157000	ENSG00000056972	TRAF3IP2	0.0219733	0.885224	0.916314
ENSSSCG00000031360	100153304	ENSG00000181915	ADO	0.047971	0.886056	0.917103
ENSSSCG00000023791	NA	ENSG00000198133	TMEM229B	-0.01911	0.886189	0.917167
ENSSSCG00000034738	100623657	ENSG00000166166	TRMT61A	0.0229439	0.88644	0.917354
ENSSSCG00000007435	397527	ENSG00000100979	PLTP	0.0354873	0.886518	0.917362
ENSSSCG00000010370	100155930	ENSG00000265190	ANXA8	-0.0335034	0.886689	0.917466
ENSSSCG00000003617	100522017	ENSG00000084652	TXLNA	-0.0251257	0.887057	0.917774
ENSSSCG00000005291	100524475	ENSG00000196781	TLE1	-0.0412611	0.887366	0.918021
ENSSSCG00000037455	100521945	ENSG00000110717	NDUFS8	0.0160885	0.887626	0.918217
ENSSSCG00000004979	100157683	ENSG00000066933	MYO9A	0.0187848	0.887741	0.918262
ENSSSCG00000060872	NA	ENSG00000231292	IGKV1OR2-108	-0.0509366	0.88781	0.918262
ENSSSCG00000024793	100627921	ENSG00000102312	PORCN	-0.0205302	0.88821	0.918548
ENSSSCG00000034501	110256447	ENSG00000170854	RIOX2	-0.0111281	0.888228	0.918548
ENSSSCG00000011342	100518989	ENSG00000132153	DHX30	0.0128809	0.888475	0.918731
ENSSSCG00000003198	100520080	ENSG00000010361	FUZ	0.0177706	0.888556	0.918741
ENSSSCG00000033018	100522035	ENSG00000169908	TM4SF1	-0.0463187	0.88877	0.91889
ENSSSCG00000010478	116183081	ENSG00000186188	FFAR4	-0.0190086	0.889206	0.919267
ENSSSCG00000016566	100517203	ENSG00000106459	NRF1	0.00906006	0.889478	0.919475
ENSSSCG00000011455	100511102	ENSG00000157388	CACNA1D	-0.0125037	0.889637	0.919567
ENSSSCG00000003744	100621611	ENSG00000075643	MOCOS	0.0157527	0.89022	0.919991
ENSSSCG00000036996	100623572	ENSG00000206557	TRIM71	0.0190052	0.890253	0.919991
ENSSSCG00000002701	100520385	ENSG00000103111	MON1B	-0.00723378	0.890286	0.919991
ENSSSCG00000024756	100627469	ENSG00000197912	SPG7	-0.0155697	0.890391	0.919991
ENSSSCG00000027491	100516527	ENSG00000106603	COA1	0.0115896	0.8904	0.919991
ENSSSCG00000015998	100518993	ENSG00000204311	PJVK	-0.039414	0.890543	0.920065
ENSSSCG00000052718	110259380	ENSG00000141933	TPGS1	-0.0184129	0.890706	0.920161
ENSSSCG00000035493	100624042	ENSG00000151835	SACS	0.0236642	0.890795	0.92018
ENSSSCG00000054641	NA	ENSG00000211821	TRDV2	0.0289555	0.890949	0.920191
ENSSSCG00000008111	100523176	ENSG00000144061	NPHP1	0.0412101	0.891017	0.920191
ENSSSCG00000002440	100152429	ENSG00000015133	CCDC88C	0.0137283	0.891017	0.920191
ENSSSCG00000005311	100038011	ENSG00000137101	CD72	-0.0101615	0.891681	0.920803
ENSSSCG00000009958	100154854	ENSG00000100095	SEZ6L	0.0212732	0.89177	0.920822
ENSSSCG00000003904	100525052	ENSG00000132128	LRRC41	0.0127699	0.89212	0.921111
ENSSSCG00000013726	100519078	ENSG00000105576	TNPO2	0.00923878	0.892332	0.921256
ENSSSCG00000013406	100627268	ENSG00000198730	CTR9	0.00861352	0.892456	0.921311
ENSSSCG00000031700	100621442	ENSG00000109667	SLC2A9	0.0361541	0.892636	0.921423
ENSSSCG00000062029	100513419	ENSG00000196371	FUT4	0.0452	0.892885	0.921608
ENSSSCG00000023315	100626533	ENSG00000131652	THOC6	0.0107042	0.893182	0.921841
ENSSSCG00000037132	397105	ENSG00000028277	POU2F2	-0.0129686	0.89352	0.922117
ENSSSCG00000018058	100514368	ENSG00000275832	ARHGAP23	0.0483753	0.893601	0.922128
ENSSSCG00000035304	100625122	ENSG00000101246	ARFRP1	0.0117353	0.893753	0.922211
ENSSSCG00000001372	100151741	ENSG00000204590	GNL1	-0.0159639	0.894068	0.922464
ENSSSCG00000023674	396703	ENSG00000159140	SON	-0.00940967	0.894251	0.92258
ENSSSCG00000014818	100511029	ENSG00000214530	STARD10	-0.0164052	0.894419	0.922679
ENSSSCG00000015648	100519862	ENSG00000143486	EIF2D	0.00778712	0.894809	0.922964
ENSSSCG00000016642	100736987	ENSG00000164604	GPR85	-0.0352729	0.894836	0.922964
ENSSSCG00000008522	100515259	ENSG00000158125	XDH	0.0286288	0.895076	0.92306
ENSSSCG00000003103	100516858	ENSG00000181027	FKRP	0.00991521	0.895101	0.92306
ENSSSCG00000011368	110255176	ENSG00000178467	P4HTM	0.0261904	0.895142	0.92306
ENSSSCG00000001840	100624604	ENSG00000166813	KIF7	-0.0228578	0.895221	0.923068
ENSSSCG00000034647	100622235	ENSG00000116898	MRPS15	0.00717942	0.895359	0.923072
ENSSSCG00000013471	100516355	ENSG00000175691	ZNF77	0.0106144	0.895366	0.923072
ENSSSCG00000007502	100125974	ENSG00000054796	SPO11	-0.0186052	0.895508	0.923145
ENSSSCG00000024668	431673	ENSG00000167748	KLK1	0.0427245	0.89572	0.923236
ENSSSCG00000010984	100522820	ENSG00000186638	KIF24	0.0308101	0.895775	0.923236
ENSSSCG00000018015	100518397	ENSG00000007174	DNAH9	0.0464182	0.895809	0.923236
ENSSSCG00000008554	100525041	ENSG00000143994	ABHD1	0.0268004	0.896201	0.923567
ENSSSCG00000007816	100518723	ENSG00000103522	IL21R	-0.0127226	0.896471	0.923692
ENSSSCG00000034874	100511060	ENSG00000221829	FANCG	-0.011043	0.896516	0.923692
ENSSSCG00000017952	100170117	ENSG00000141504	SAT2	0.0301493	0.896648	0.923692
ENSSSCG00000006731	100157401	ENSG00000134258	VTCN1	-0.0367135	0.896648	0.923692
ENSSSCG00000009259	100514591	ENSG00000163291	PAQR3	0.0173867	0.896677	0.923692
ENSSSCG00000014927	100523323	ENSG00000086991	NOX4	-0.0429507	0.896813	0.923759
ENSSSCG00000007143	100037290	ENSG00000088888	MAVS	0.0108621	0.897226	0.924111
ENSSSCG00000027119	100627075	ENSG00000162377	COA7	0.0247988	0.897337	0.924153
ENSSSCG00000040838	100514151	ENSG00000165923	AGBL2	0.0233341	0.897585	0.924266
ENSSSCG00000028964	100621339	ENSG00000102096	PIM2	0.0147303	0.897589	0.924266
ENSSSCG00000054426	100523776	ENSG00000132840	BHMT2	-0.0401849	0.897887	0.9245
ENSSSCG00000008055	100518420	ENSG00000162062	TEDC2	-0.0224838	0.898452	0.925009
ENSSSCG00000035388	110261259	ENSG00000166455	C16orf46	0.0549509	0.898865	0.925361
ENSSSCG00000013072	444997	ENSG00000134824	FADS2	-0.0136931	0.899022	0.92545
ENSSSCG00000031130	110259144	ENSG00000214717	ZBED1	0.0111945	0.899131	0.925488
ENSSSCG00000001090	100157072	ENSG00000112294	ALDH5A1	0.0163572	0.899253	0.925541
ENSSSCG00000036086	100520167	ENSG00000196092	PAX5	-0.00893373	0.899407	0.925565
ENSSSCG00000021092	100515714	ENSG00000120709	FAM53C	0.0136204	0.899418	0.925565
ENSSSCG00000003662	100516203	ENSG00000116981	NT5C1A	0.0331086	0.899632	0.925712
ENSSSCG00000000941	100512658	ENSG00000127720	METTL25	-0.0107088	0.900141	0.926162
ENSSSCG00000024655	100627467	ENSG00000215021	PHB2	0.00946074	0.900239	0.92619
ENSSSCG00000040749	100620536	ENSG00000125149	PHAF1	0.0119788	0.900502	0.926387
ENSSSCG00000002828	100517894	ENSG00000087253	LPCAT2	-0.0113167	0.90131	0.927061
ENSSSCG00000033003	396987	ENSG00000101443	WFDC2	-0.0243772	0.901316	0.927061
ENSSSCG00000013897	100144498	ENSG00000105649	RAB3A	-0.0256933	0.901371	0.927061
ENSSSCG00000035941	110261618	ENSG00000171451	DSEL	0.0149392	0.902114	0.927752
ENSSSCG00000036880	100515724	ENSG00000151353	TMEM18	0.00990805	0.902543	0.928081
ENSSSCG00000036135	100738123	ENSG00000108821	COL1A1	-0.0342309	0.902576	0.928081
ENSSSCG00000037880	100514943	ENSG00000165802	NSMF	0.0118307	0.902883	0.928323
ENSSSCG00000049883	NA	ENSG00000276953	TRBV12-4	-0.0341215	0.903035	0.928359
ENSSSCG00000010201	100156683	ENSG00000198915	RASGEF1A	-0.045565	0.903098	0.928359
ENSSSCG00000035739	100622808	ENSG00000145217	SLC26A1	-0.0406667	0.903132	0.928359
ENSSSCG00000011028	100521573	ENSG00000120616	EPC1	0.00957642	0.903517	0.928682
ENSSSCG00000011416	100519389	ENSG00000088538	DOCK3	-0.0390806	0.903601	0.928695
ENSSSCG00000060190	106504209	ENSG00000167595	PROSER3	0.0331038	0.904145	0.929084
ENSSSCG00000037151	110256130	ENSG00000177427	MIEF2	0.0136378	0.904151	0.929084
ENSSSCG00000006335	100157437	ENSG00000117152	RGS4	-0.0467942	0.904193	0.929084
ENSSSCG00000005349	100154014	ENSG00000137106	GRHPR	-0.00928132	0.9044	0.929218
ENSSSCG00000039270	100737974	ENSG00000095970	TREM2	-0.033541	0.904466	0.929218
ENSSSCG00000006065	100152758	ENSG00000186106	ANKRD46	-0.0164538	0.904884	0.929574
ENSSSCG00000015233	100514357	ENSG00000165526	RPUSD4	0.00659076	0.904957	0.929576
ENSSSCG00000005511	100627029	ENSG00000056558	TRAF1	-0.0100689	0.905102	0.929651
ENSSSCG00000035596	100270818	ENSG00000204410	MSH5	0.0388438	0.90587	0.930367
ENSSSCG00000011952	100521642	ENSG00000114391	RPL24	0.00958038	0.906078	0.930507
ENSSSCG00000006635	100153477	ENSG00000143434	SEMA6C	0.0186369	0.906228	0.930588
ENSSSCG00000014053	100127169	ENSG00000074317	SNCB	-0.0165481	0.90644	0.930731
ENSSSCG00000032022	NA	ENSG00000188277	C15orf62	-0.0389908	0.907663	0.931914
ENSSSCG00000025689	100625452	ENSG00000004975	DVL2	0.0153408	0.908046	0.932234
ENSSSCG00000035090	100627149	ENSG00000136238	RAC1	-0.00787537	0.908232	0.932351
ENSSSCG00000032842	100514566	ENSG00000123159	GIPC1	-0.012215	0.908543	0.932597
ENSSSCG00000011364	100524278	ENSG00000213672	NCKIPSD	0.0124097	0.909519	0.933525
ENSSSCG00000025592	100625258	ENSG00000073282	TP63	-0.0411146	0.909719	0.933657
ENSSSCG00000000864	100523738	ENSG00000111666	CHPT1	-0.010733	0.910509	0.934329
ENSSSCG00000005935	100155245	ENSG00000123908	AGO2	0.0109959	0.910524	0.934329
ENSSSCG00000032170	100624415	ENSG00000167657	DAPK3	-0.014178	0.91062	0.934329
ENSSSCG00000037481	100626692	ENSG00000117614	SYF2	-0.0103641	0.910661	0.934329
ENSSSCG00000010655	100152565	ENSG00000151892	GFRA1	-0.0204316	0.911277	0.934888
ENSSSCG00000014561	100519245	ENSG00000174885	NLRP6	-0.0418287	0.911505	0.935048
ENSSSCG00000028735	100512865	ENSG00000185163	DDX51	-0.00909202	0.911755	0.93523
ENSSSCG00000007954	100515719	ENSG00000188827	SLX4	0.0152883	0.912312	0.935728
ENSSSCG00000037912	100158013	ENSG00000197296	FITM2	0.0181854	0.912497	0.935811
ENSSSCG00000004896	100154633	ENSG00000081913	PHLPP1	-0.0263509	0.912654	0.935811
ENSSSCG00000000035	100621517	ENSG00000100271	TTLL1	0.0168056	0.912686	0.935811
ENSSSCG00000056050	100520812	ENSG00000188037	CLCN1	-0.0202472	0.912711	0.935811
ENSSSCG00000037427	110259207	ENSG00000174915	PTDSS2	0.0126832	0.912752	0.935811
ENSSSCG00000009243	100525594	ENSG00000168152	THAP9	0.0103155	0.913315	0.936315
ENSSSCG00000016513	100519232	ENSG00000122778	KIAA1549	-0.0181983	0.913491	0.936421
ENSSSCG00000000146	100627924	ENSG00000133392	MYH11	0.0195569	0.915612	0.938459
ENSSSCG00000061383	100520422	ENSG00000197375	SLC22A5	0.0389737	0.915623	0.938459
ENSSSCG00000016494	100514612	ENSG00000157764	BRAF	0.00993376	0.915767	0.938522
ENSSSCG00000055832	100522606	ENSG00000144218	AFF3	0.0126086	0.915847	0.938522
ENSSSCG00000017688	100512984	ENSG00000278311	GGNBP2	0.00735538	0.9159	0.938522
ENSSSCG00000010104	100153925	ENSG00000152082	MZT2B	-0.0122253	0.91625	0.938807
ENSSSCG00000027135	100739632	ENSG00000115241	PPM1G	-0.00878413	0.916576	0.939067
ENSSSCG00000039799	NA	ENSG00000179532	DNHD1	0.0218121	0.916681	0.939069
ENSSSCG00000004172	100517381	ENSG00000146411	SLC2A12	-0.0436559	0.916722	0.939069
ENSSSCG00000052939	100154295	ENSG00000214050	FBXO16	0.0287114	0.917056	0.939236
ENSSSCG00000037325	100523441	ENSG00000120942	UBIAD1	0.0101401	0.917068	0.939236
ENSSSCG00000040977	100624815	ENSG00000106266	SNX8	0.0127669	0.917101	0.939236
ENSSSCG00000013375	407604	ENSG00000129152	MYOD1	-0.0102409	0.917217	0.939252
ENSSSCG00000022151	100523125	ENSG00000176022	B3GALT6	-0.0305444	0.917262	0.939252
ENSSSCG00000008495	100523181	ENSG00000115825	PRKD3	0.00819206	0.917578	0.939315
ENSSSCG00000032968	100157559	ENSG00000151532	VTI1A	-0.00785004	0.91758	0.939315
ENSSSCG00000032923	100512378	ENSG00000171864	PRND	-0.0341571	0.917595	0.939315
ENSSSCG00000033394	100623963	ENSG00000168658	VWA3B	-0.0230548	0.917626	0.939315
ENSSSCG00000058325	100144417	ENSG00000173933	RBM4	0.00623822	0.917683	0.939315
ENSSSCG00000005303	100624832	ENSG00000165282	PIGO	0.00687095	0.917808	0.939368
ENSSSCG00000016426	102159531	ENSG00000106526	ACTR3C	0.00928179	0.918081	0.939574
ENSSSCG00000008536	100518963	ENSG00000189350	TOGARAM2	0.0363897	0.918891	0.940315
ENSSSCG00000040510	110256228	ENSG00000088727	KIF9	-0.0188089	0.918955	0.940315
ENSSSCG00000030378	100627618	ENSG00000106683	LIMK1	-0.0192979	0.919022	0.940315
ENSSSCG00000012277	396862	ENSG00000102265	TIMP1	0.0185395	0.919214	0.940439
ENSSSCG00000031342	110261334	ENSG00000083812	ZNF324	-0.011287	0.919558	0.940717
ENSSSCG00000001595	100155713	ENSG00000146122	DAAM2	-0.0364521	0.919631	0.940717
ENSSSCG00000021042	100738890	ENSG00000185658	BRWD1	0.00849613	0.919721	0.940735
ENSSSCG00000007596	100516001	ENSG00000135175	OCM2	0.0179181	0.920645	0.941606
ENSSSCG00000006614	100622268	ENSG00000196407	THEM5	0.0172269	0.921144	0.942043
ENSSSCG00000007067	100156773	ENSG00000101384	JAG1	0.0274476	0.921436	0.942268
ENSSSCG00000014070	100515129	ENSG00000164331	ANKRA2	-0.00940307	0.921887	0.942655
ENSSSCG00000060620	100620875	ENSG00000174564	IL20RB	-0.0274501	0.922165	0.942865
ENSSSCG00000036876	102158728	ENSG00000041988	THAP3	-0.0115615	0.922411	0.943042
ENSSSCG00000000157	100519483	ENSG00000184459	BPIFC	0.0356857	0.923064	0.943636
ENSSSCG00000046466	NA	ENSG00000108784	NAGLU	-0.0083838	0.923499	0.943944
ENSSSCG00000000736	100152085	ENSG00000197905	TEAD4	-0.0213245	0.92351	0.943944
ENSSSCG00000040538	100512431	ENSG00000139668	WDFY2	-0.00624983	0.925493	0.945897
ENSSSCG00000028741	100621554	ENSG00000142182	DNMT3L	0.0372602	0.926364	0.946713
ENSSSCG00000016742	100512998	ENSG00000136286	MYO1G	0.0101305	0.926616	0.946872
ENSSSCG00000059955	100156675	ENSG00000139053	PDE6H	-0.0138561	0.92673	0.946872
ENSSSCG00000014898	100517842	ENSG00000165490	DDIAS	0.0278444	0.926739	0.946872
ENSSSCG00000037156	102163140	ENSG00000124232	RBPJL	0.0261321	0.926825	0.946886
ENSSSCG00000016270	100736598	ENSG00000204128	C2orf72	-0.032147	0.927188	0.947156
ENSSSCG00000012034	100524587	ENSG00000156299	TIAM1	-0.00653665	0.927234	0.947156
ENSSSCG00000013772	100192434	ENSG00000105011	ASF1B	-0.0153629	0.927324	0.947174
ENSSSCG00000008549	100521846	ENSG00000163798	SLC4A1AP	-0.00883598	0.927427	0.947205
ENSSSCG00000000399	NA	ENSG00000111602	TIMELESS	-0.0155421	0.927832	0.947544
ENSSSCG00000001501	100152596	ENSG00000223501	VPS52	0.00687586	0.928727	0.948383
ENSSSCG00000000268	100154333	ENSG00000094914	AAAS	-0.00840067	0.928956	0.948543
ENSSSCG00000047060	110260984	ENSG00000262484	CCER2	-0.0238436	0.929434	0.948957
ENSSSCG00000034302	110257347	ENSG00000113504	SLC12A7	0.0120368	0.929647	0.949099
ENSSSCG00000008434	100522733	ENSG00000068724	TTC7A	0.00817709	0.929928	0.949312
ENSSSCG00000028875	100522045	ENSG00000135077	HAVCR2	0.0078469	0.930099	0.949412
ENSSSCG00000008008	100511251	ENSG00000103266	STUB1	-0.00763354	0.930451	0.949698
ENSSSCG00000005215	397201	ENSG00000096968	JAK2	0.00803123	0.931064	0.950248
ENSSSCG00000002709	100522551	ENSG00000135702	CHST5	-0.0228834	0.931698	0.950821
ENSSSCG00000036867	100523855	ENSG00000180425	C11orf71	-0.028339	0.932712	0.951781
ENSSSCG00000016577	100518811	ENSG00000128524	ATP6V1F	-0.00775069	0.932895	0.951894
ENSSSCG00000013494	110255242	ENSG00000007264	MATK	0.00845894	0.933117	0.952046
ENSSSCG00000024966	106504145	ENSG00000214414	TRIM77	-0.0146894	0.933498	0.952359
ENSSSCG00000000383	100157936	ENSG00000181852	RNF41	0.00526735	0.933598	0.952387
ENSSSCG00000044108	100511475	ENSG00000150201	FXYD4	0.0246107	0.933801	0.95252
ENSSSCG00000032196	110261321	ENSG00000186272	ZNF17	-0.0244966	0.934216	0.952868
ENSSSCG00000013734	100522981	ENSG00000095066	HOOK2	0.0260414	0.934297	0.952877
ENSSSCG00000000062	100153407	ENSG00000172346	CSDC2	-0.0175034	0.934381	0.952887
ENSSSCG00000000067	102162247	ENSG00000100399	CHADL	-0.0178182	0.934829	0.95327
ENSSSCG00000016511	100517251	ENSG00000105948	TTC26	0.0186979	0.935364	0.953714
ENSSSCG00000000110	100514711	ENSG00000184381	PLA2G6	0.00984813	0.935412	0.953714
ENSSSCG00000000707	396608	ENSG00000111319	SCNN1A	0.030261	0.936027	0.954242
ENSSSCG00000013083	100519008	ENSG00000149532	CPSF7	0.00533161	0.936089	0.954242
ENSSSCG00000004745	100152008	ENSG00000103932	RPAP1	-0.00660289	0.936158	0.954242
ENSSSCG00000006508	100155920	ENSG00000116539	ASH1L	0.0079795	0.936222	0.954242
ENSSSCG00000060225	100127171	ENSG00000176194	CIDEA	-0.0208497	0.936501	0.954381
ENSSSCG00000011765	100524109	ENSG00000058056	USP13	-0.0103463	0.936505	0.954381
ENSSSCG00000026326	100518243	ENSG00000162063	CCNF	0.0123677	0.938822	0.956646
ENSSSCG00000040445	397559	ENSG00000115963	RND3	-0.0213367	0.938874	0.956646
ENSSSCG00000001253	NA	ENSG00000237988	OR2I1P	-0.021773	0.938969	0.956667
ENSSSCG00000061276	396772	ENSG00000197487	GALP	0.00738519	0.939392	0.957023
ENSSSCG00000005907	100156475	ENSG00000173137	ADCK5	-0.00953553	0.939642	0.957203
ENSSSCG00000038627	102167408	ENSG00000140873	ADAMTS18	0.00869365	0.939866	0.957353
ENSSSCG00000009030	100521981	ENSG00000164169	PRMT9	-0.00502733	0.939936	0.957353
ENSSSCG00000015302	100623287	ENSG00000157214	STEAP2	0.0176228	0.940213	0.957561
ENSSSCG00000033669	100127136	ENSG00000121039	RDH10	0.00855165	0.940624	0.957904
ENSSSCG00000003342	100525170	ENSG00000107404	DVL1	-0.00778497	0.940881	0.958091
ENSSSCG00000013839	100524424	ENSG00000105122	RASAL3	-0.00650559	0.941051	0.958189
ENSSSCG00000010068	100125552	ENSG00000133460	SLC2A11	0.00770891	0.941305	0.958373
ENSSSCG00000031524	100620381	ENSG00000163530	DPPA2	-0.0161884	0.941732	0.958732
ENSSSCG00000032580	397567	ENSG00000008394	MGST1	0.00763217	0.942082	0.959014
ENSSSCG00000009919	574067	ENSG00000135100	HNF1A	-0.0223558	0.942296	0.959157
ENSSSCG00000022935	100620567	ENSG00000164893	SLC7A13	0.0233932	0.942372	0.95916
ENSSSCG00000013725	100519242	ENSG00000132004	FBXW9	0.0219462	0.942715	0.959434
ENSSSCG00000008948	396960	ENSG00000163631	ALB	-0.0265753	0.942863	0.959509
ENSSSCG00000020680	100302017	ENSG00000159261	CLDN14	0.0263245	0.943361	0.959941
ENSSSCG00000010291	100152597	ENSG00000138308	PLA2G12B	0.0164111	0.943594	0.960103
ENSSSCG00000040306	100524191	ENSG00000204928	GRXCR2	-0.0280487	0.944194	0.960638
ENSSSCG00000013745	100524304	ENSG00000179115	FARSA	-0.00712746	0.944443	0.960817
ENSSSCG00000005852	100516719	ENSG00000188833	ENTPD8	0.0245878	0.944692	0.960965
ENSSSCG00000034625	100157872	ENSG00000101417	PXMP4	-0.00487639	0.944736	0.960965
ENSSSCG00000028725	100623827	ENSG00000181284	TMEM102	0.0210915	0.945071	0.961231
ENSSSCG00000031074	100627555	ENSG00000197245	FAM110D	0.0170768	0.945234	0.961321
ENSSSCG00000017668	NA	ENSG00000062716	VMP1	-0.0075465	0.945517	0.961534
ENSSSCG00000005837	100513642	ENSG00000165716	DIPK1B	-0.00602546	0.945665	0.96161
ENSSSCG00000023662	100151968	ENSG00000122863	CHST3	0.0178637	0.946256	0.962135
ENSSSCG00000002793	100523967	ENSG00000135722	FBXL8	0.012663	0.946417	0.962152
ENSSSCG00000011379	100510980	ENSG00000185909	KLHDC8B	0.0135238	0.94642	0.962152
ENSSSCG00000034390	110259837	ENSG00000198286	CARD11	0.00782096	0.946752	0.962414
ENSSSCG00000055255	110261557	ENSG00000182768	NGRN	0.00460796	0.94687	0.962459
ENSSSCG00000008578	100514402	ENSG00000138031	ADCY3	-0.00940065	0.947496	0.962958
ENSSSCG00000038597	100153656	ENSG00000162755	KLHDC9	-0.0174038	0.947508	0.962958
ENSSSCG00000007723	100513850	ENSG00000274523	RCC1L	-0.00724599	0.947713	0.963091
ENSSSCG00000009744	100511047	ENSG00000061936	SFSWAP	-0.00549738	0.948217	0.963527
ENSSSCG00000030368	100144518	ENSG00000204390	HSPA1L	-0.0242228	0.948509	0.963749
ENSSSCG00000039701	100154936	ENSG00000139990	DCAF5	-0.00389354	0.948874	0.964014
ENSSSCG00000011946	397269	ENSG00000170017	ALCAM	-0.00658945	0.948925	0.964014
ENSSSCG00000042447	100518202	ENSG00000124701	APOBEC2	0.0176341	0.949112	0.964014
ENSSSCG00000026890	100520836	ENSG00000139629	GALNT6	-0.00455659	0.949129	0.964014
ENSSSCG00000012238	100526026	ENSG00000156298	TSPAN7	-0.0202984	0.94914	0.964014
ENSSSCG00000012862	100515995	ENSG00000021762	OSBPL5	0.0146166	0.949371	0.964174
ENSSSCG00000031352	100628189	ENSG00000152760	DYNLT5	-0.0155448	0.949774	0.964507
ENSSSCG00000001850	100689297	ENSG00000242498	ARPIN	-0.0067911	0.949943	0.964534
ENSSSCG00000032999	110255665	ENSG00000165060	FXN	0.00545874	0.949948	0.964534
ENSSSCG00000032563	110261131	ENSG00000121775	TMEM39B	0.00926285	0.950095	0.964609
ENSSSCG00000036572	100192320	ENSG00000135697	BCO1	0.0199077	0.95023	0.96467
ENSSSCG00000000273	100517160	ENSG00000205352	PRR13	0.00501574	0.950484	0.964853
ENSSSCG00000016695	100516656	ENSG00000106049	HIBADH	-0.00638467	0.950802	0.965101
ENSSSCG00000057160	NA	ENSG00000092009	CMA1	0.0202018	0.950985	0.965211
ENSSSCG00000034732	110258077	ENSG00000213221	DNLZ	-0.00805232	0.951397	0.965553
ENSSSCG00000038515	397688	ENSG00000197249	SERPINA1	-0.00943683	0.951574	0.965629
ENSSSCG00000058741	100525640	ENSG00000213337	ANKRD39	-0.00773838	0.951619	0.965629
ENSSSCG00000015716	100516298	ENSG00000019169	MARCO	-0.0174878	0.951945	0.965884
ENSSSCG00000002906	100622447	ENSG00000105672	ETV2	-0.0191255	0.952766	0.966642
ENSSSCG00000007656	100512708	ENSG00000213413	PVRIG	-0.0069243	0.953396	0.967205
ENSSSCG00000000006	397239	ENSG00000186951	PPARA	0.0132543	0.953697	0.967436
ENSSSCG00000051883	100505461	ENSG00000100288	CHKB	-0.00375969	0.953883	0.967477
ENSSSCG00000034120	397227	ENSG00000147883	CDKN2B	0.00780621	0.953886	0.967477
ENSSSCG00000005896	100524082	ENSG00000254402	LRRC24	0.0231211	0.954058	0.96752
ENSSSCG00000002138	100153498	ENSG00000092094	OSGEP	-0.00467276	0.954077	0.96752
ENSSSCG00000032450	100623359	ENSG00000232859	LYRM9	0.015918	0.954301	0.967671
ENSSSCG00000017222	100512069	ENSG00000183034	OTOP2	0.013691	0.954644	0.967721
ENSSSCG00000013751	100524850	ENSG00000160877	NACC1	0.00744743	0.954667	0.967721
ENSSSCG00000021579	100516363	ENSG00000204872	NAT8B	-0.00941892	0.954699	0.967721
ENSSSCG00000012927	100514389	ENSG00000173653	RCE1	-0.00774531	0.954724	0.967721
ENSSSCG00000009773	100152494	ENSG00000188026	RILPL1	0.0104535	0.95473	0.967721
ENSSSCG00000014113	100511070	ENSG00000152413	HOMER1	-0.0138771	0.954809	0.967721
ENSSSCG00000016842	100624231	ENSG00000164190	NIPBL	0.00399231	0.95487	0.967721
ENSSSCG00000017114	100520115	ENSG00000145494	NDUFS6	-0.00616995	0.954967	0.967745
ENSSSCG00000025821	100628208	ENSG00000157617	C2CD2	0.00908977	0.955087	0.967791
ENSSSCG00000061414	100144458	ENSG00000213780	GTF2H4	-0.00498307	0.95542	0.967973
ENSSSCG00000030373	100628086	ENSG00000197006	METTL9	-0.00534144	0.95544	0.967973
ENSSSCG00000002508	100152552	ENSG00000183576	SETD3	0.00407076	0.955534	0.967973
ENSSSCG00000009781	100152515	ENSG00000090975	PITPNM2	-0.00659499	0.955564	0.967973
ENSSSCG00000017383	110256000	ENSG00000131471	AOC3	0.00605857	0.95574	0.968076
ENSSSCG00000028924	396955	ENSG00000178999	AURKB	0.00922615	0.956298	0.968566
ENSSSCG00000008044	100738908	ENSG00000167965	MLST8	0.00404916	0.956451	0.968603
ENSSSCG00000061721	NA	ENSG00000205592	MUC19	-0.020227	0.956483	0.968603
ENSSSCG00000038545	102158572	ENSG00000214688	C10orf105	-0.0191762	0.957354	0.969409
ENSSSCG00000058318	NA	ENSG00000211599	IGKV5-2	-0.0170199	0.957716	0.9697
ENSSSCG00000009941	100156646	ENSG00000166111	SVOP	0.0111763	0.958121	0.969861
ENSSSCG00000009682	100153880	ENSG00000147421	HMBOX1	-0.00466659	0.958183	0.969861
ENSSSCG00000003129	102165016	ENSG00000185453	ZSWIM9	-0.014413	0.958187	0.969861
ENSSSCG00000001921	100510914	ENSG00000067141	NEO1	0.0164469	0.95819	0.969861
ENSSSCG00000017583	100240723	ENSG00000108823	SGCA	-0.00689207	0.958247	0.969861
ENSSSCG00000035283	NA	ENSG00000288920	RPSA2	-0.0179783	0.958466	0.970007
ENSSSCG00000007998	102164926	ENSG00000103269	RHBDL1	-0.0110003	0.958642	0.97011
ENSSSCG00000012126	100155237	ENSG00000046653	GPM6B	-0.0143286	0.958933	0.970305
ENSSSCG00000044406	100514388	ENSG00000177042	TMEM80	-0.00890756	0.958983	0.970305
ENSSSCG00000018032	100523638	ENSG00000187688	TRPV2	-0.00451661	0.959303	0.970537
ENSSSCG00000014996	NA	ENSG00000204403	CASP12	0.0157725	0.959361	0.970537
ENSSSCG00000002507	100154158	ENSG00000127152	BCL11B	0.0132179	0.959461	0.970541
ENSSSCG00000003843	100513158	ENSG00000162396	PARS2	0.00756675	0.959514	0.970541
ENSSSCG00000015560	100174965	ENSG00000162704	ARPC5	-0.00367081	0.959886	0.970842
ENSSSCG00000013731	397398	ENSG00000105612	DNASE2	-0.00349191	0.959972	0.970853
ENSSSCG00000004419	100513770	ENSG00000112394	SLC16A10	-0.00442712	0.960679	0.971492
ENSSSCG00000032919	100462747	ENSG00000168397	ATG4B	0.00595666	0.960759	0.971498
ENSSSCG00000007430	100157993	ENSG00000124257	NEURL2	0.0166767	0.96153	0.972202
ENSSSCG00000002997	100523846	ENSG00000261857	MIA	-0.0119578	0.961784	0.972321
ENSSSCG00000000276	100518071	ENSG00000139546	TARBP2	-0.0054206	0.961823	0.972321
ENSSSCG00000027935	100622006	ENSG00000134775	FHOD3	-0.0124399	0.961874	0.972321
ENSSSCG00000013913	100523486	ENSG00000167487	KLHL26	-0.00723076	0.961997	0.972321
ENSSSCG00000057915	100517816	ENSG00000213658	LAT	0.00441524	0.96202	0.972321
ENSSSCG00000006834	100157465	ENSG00000221986	MYBPHL	0.0169697	0.962249	0.972476
ENSSSCG00000011802	396568	ENSG00000113889	KNG1	-0.0160862	0.962518	0.972614
ENSSSCG00000005128	NA	ENSG00000198680	TUSC1	0.0153153	0.962535	0.972614
ENSSSCG00000036967	100624343	ENSG00000143862	ARL8A	-0.00396099	0.963019	0.973028
ENSSSCG00000025561	102158247	ENSG00000168140	VASN	-0.0144589	0.963583	0.973502
ENSSSCG00000037744	110259660	ENSG00000173258	ZNF483	-0.0164938	0.963664	0.973502
ENSSSCG00000009023	100520394	ENSG00000170390	DCLK2	0.0140089	0.963712	0.973502
ENSSSCG00000014376	100521256	ENSG00000112855	HARS2	-0.00423078	0.963938	0.973654
ENSSSCG00000036291	100520198	ENSG00000124444	ZNF576	-0.0049948	0.964293	0.973937
ENSSSCG00000009807	100144500	ENSG00000139725	RHOF	0.00407163	0.96455	0.97409
ENSSSCG00000025042	733597	ENSG00000163600	ICOS	0.00518181	0.964682	0.97409
ENSSSCG00000023028	102166598	ENSG00000154721	JAM2	0.0102649	0.964695	0.97409
ENSSSCG00000034942	396597	ENSG00000147465	STAR	0.0140519	0.964743	0.97409
ENSSSCG00000001760	100156446	ENSG00000103740	ACSBG1	0.00979721	0.965551	0.974829
ENSSSCG00000011010	100515791	ENSG00000147894	C9orf72	0.0050848	0.965625	0.974829
ENSSSCG00000037808	NA	ENSG00000168765	GSTM4	0.00339782	0.965907	0.975038
ENSSSCG00000053763	100524964	ENSG00000146856	AGBL3	-0.00441113	0.96623	0.975289
ENSSSCG00000008690	692189	ENSG00000063978	RNF4	0.00199718	0.966974	0.975965
ENSSSCG00000002452	100154477	ENSG00000100600	LGMN	-0.00439128	0.967307	0.976224
ENSSSCG00000015234	100515566	ENSG00000149571	KIRREL3	0.00839355	0.967501	0.976345
ENSSSCG00000062589	100522440	ENSG00000161277	THAP8	0.00613269	0.968187	0.976961
ENSSSCG00000023142	100625146	ENSG00000130005	GAMT	0.00592699	0.968273	0.976972
ENSSSCG00000011831	100157318	ENSG00000189058	APOD	0.00838381	0.96851	0.977136
ENSSSCG00000011470	100515411	ENSG00000163686	ABHD6	-0.00241146	0.968587	0.977138
ENSSSCG00000032134	100154584	ENSG00000100744	GSKIP	-0.00333152	0.969239	0.97772
ENSSSCG00000017812	100523207	ENSG00000141252	VPS53	0.00376025	0.969333	0.977739
ENSSSCG00000012576	100521058	ENSG00000101938	CHRDL1	0.0040719	0.969676	0.977822
ENSSSCG00000047465	106507011	ENSG00000260802	SERTM2	0.0107839	0.969725	0.977822
ENSSSCG00000047413	100525436	ENSG00000178602	OTOS	0.00686215	0.969755	0.977822
ENSSSCG00000011996	397325	ENSG00000064835	POU1F1	-0.0062469	0.969773	0.977822
ENSSSCG00000007744	397548	ENSG00000164776	PHKG1	-0.00748663	0.969791	0.977822
ENSSSCG00000031782	595114	ENSG00000138175	ARL3	-0.0106775	0.970039	0.977997
ENSSSCG00000033703	100525029	ENSG00000166801	FAM111A	0.00355857	0.970134	0.978017
ENSSSCG00000026018	100621077	ENSG00000118855	MFSD1	-0.00340401	0.970959	0.978741
ENSSSCG00000017192	100519916	ENSG00000214860	EVPLL	-0.0128531	0.971002	0.978741
ENSSSCG00000017904	692156	ENSG00000108515	ENO3	0.00776226	0.97179	0.979459
ENSSSCG00000026731	100621740	ENSG00000130695	CEP85	-0.00285614	0.971955	0.97955
ENSSSCG00000022492	100620914	ENSG00000133805	AMPD3	0.00291869	0.972622	0.980146
ENSSSCG00000006038	100337657	ENSG00000169946	ZFPM2	0.007415	0.972821	0.980271
ENSSSCG00000007772	100512594	ENSG00000106089	STX1A	-0.0119634	0.973002	0.980377
ENSSSCG00000024692	100154945	ENSG00000125844	RRBP1	-0.00267433	0.973466	0.980704
ENSSSCG00000061592	100153341	ENSG00000112425	EPM2A	-0.0050968	0.973477	0.980704
ENSSSCG00000000739	100511565	ENSG00000111206	FOXM1	-0.00731319	0.973762	0.980907
ENSSSCG00000011037	100523460	ENSG00000148483	TMEM236	-0.0119314	0.973834	0.980907
ENSSSCG00000053285	100624418	ENSG00000184731	FAM110C	0.00591655	0.973904	0.980907
ENSSSCG00000022635	100627578	ENSG00000102409	BEX4	0.00582516	0.973985	0.980912
ENSSSCG00000032444	100522568	ENSG00000120594	PLXDC2	-0.00489145	0.974172	0.981025
ENSSSCG00000051585	110260922	ENSG00000103047	TANGO6	0.00455501	0.974435	0.981214
ENSSSCG00000028612	106509452	ENSG00000105426	PTPRS	-0.0117306	0.974993	0.9817
ENSSSCG00000004676	100155365	ENSG00000140274	DUOXA2	0.00828841	0.97541	0.982044
ENSSSCG00000028036	100521453	ENSG00000130758	MAP3K10	-0.00453576	0.975576	0.982081
ENSSSCG00000014921	100520683	ENSG00000150687	PRSS23	-0.00670891	0.975598	0.982081
ENSSSCG00000035162	100518557	ENSG00000161265	U2AF1L4	0.00201689	0.97613	0.982541
ENSSSCG00000056826	100739757	ENSG00000170175	CHRNB1	0.00484056	0.977306	0.983649
ENSSSCG00000003628	100525928	ENSG00000092853	CLSPN	-0.00312451	0.977394	0.983661
ENSSSCG00000032059	100518735	ENSG00000205155	PSENEN	-0.00237038	0.977656	0.983849
ENSSSCG00000008852	100512295	ENSG00000164114	MAP9	-0.00427263	0.977808	0.983926
ENSSSCG00000048240	100522528	ENSG00000203727	SAMD5	0.00321891	0.978064	0.984108
ENSSSCG00000008141	100512775	ENSG00000144057	ST6GAL2	-0.00740297	0.978261	0.984229
ENSSSCG00000032478	102158177	ENSG00000275023	MLLT6	0.00192695	0.978507	0.984402
ENSSSCG00000017459	100520330	ENSG00000171431	KRT20	0.00828219	0.97923	0.985053
ENSSSCG00000037608	NA	ENSG00000186105	LRRC70	-0.00301556	0.979382	0.98513
ENSSSCG00000020677	100622386	ENSG00000215883	CYB5RL	0.00239709	0.979499	0.985171
ENSSSCG00000000176	100737526	ENSG00000174243	DDX23	0.00210641	0.979622	0.985219
ENSSSCG00000004038	733660	ENSG00000183281	PLGLB1	0.00475813	0.979938	0.98546
ENSSSCG00000026177	100621546	ENSG00000075303	SLC25A40	0.00204849	0.980062	0.985509
ENSSSCG00000003539	100521975	ENSG00000158055	GRHL3	0.00825796	0.980185	0.985556
ENSSSCG00000031698	100620054	ENSG00000104522	GFUS	0.00217703	0.980363	0.985638
ENSSSCG00000009401	100151828	ENSG00000139687	RB1	0.00245715	0.980441	0.985638
ENSSSCG00000008854	100037304	ENSG00000109472	CPE	0.00754267	0.980493	0.985638
ENSSSCG00000037705	100521246	ENSG00000165970	SLC6A5	0.00650961	0.981038	0.986109
ENSSSCG00000007157	100157069	ENSG00000088836	SLC4A11	0.00268257	0.981346	0.986343
ENSSSCG00000032562	110255956	ENSG00000141524	TMC6	-0.00214245	0.981972	0.986896
ENSSSCG00000015537	100526125	ENSG00000143324	XPR1	0.00268348	0.982559	0.98741
ENSSSCG00000000259	100515377	ENSG00000139631	CSAD	-0.00235853	0.982948	0.987725
ENSSSCG00000008584	100738909	ENSG00000219626	FAM228B	0.00591654	0.983326	0.987908
ENSSSCG00000012685	100517991	ENSG00000156504	PABIR2	0.00182518	0.983401	0.987908
ENSSSCG00000014080	100144446	ENSG00000113161	HMGCR	0.00127426	0.983424	0.987908
ENSSSCG00000017265	100739604	ENSG00000168646	AXIN2	-0.00511023	0.983434	0.987908
ENSSSCG00000012757	606742	ENSG00000147400	CETN2	-0.00140575	0.983541	0.987939
ENSSSCG00000017215	100514790	ENSG00000170190	SLC16A5	-0.00342062	0.98375	0.988073
ENSSSCG00000009866	100157987	ENSG00000166529	ZSCAN21	-0.00800388	0.984267	0.988517
ENSSSCG00000037600	110261146	ENSG00000142686	C1orf216	-0.00634333	0.984508	0.988668
ENSSSCG00000013352	100522785	ENSG00000129173	E2F8	0.00535492	0.98457	0.988668
ENSSSCG00000008190	100233232	ENSG00000040933	INPP4A	0.00135842	0.984781	0.988804
ENSSSCG00000006754	100101472	ENSG00000116748	AMPD1	-0.0043077	0.985362	0.989311
ENSSSCG00000039445	110258752	ENSG00000183908	LRRC55	-0.00683823	0.985554	0.989428
ENSSSCG00000010872	100513811	ENSG00000117020	AKT3	0.00130652	0.985942	0.989701
ENSSSCG00000001660	100153873	ENSG00000112655	PTK7	0.00230618	0.985978	0.989701
ENSSSCG00000036224	NA	ENSG00000211592	IGKC	-0.00143175	0.986211	0.989818
ENSSSCG00000033728	100151890	ENSG00000205186	FABP9	0.00264547	0.986293	0.989818
ENSSSCG00000001882	100155341	ENSG00000140398	NEIL1	-0.00201849	0.986323	0.989818
ENSSSCG00000054840	100511002	ENSG00000129167	TPH1	0.00506743	0.98649	0.98991
ENSSSCG00000010337	100156922	ENSG00000151224	MAT1A	0.00522996	0.987223	0.990569
ENSSSCG00000035124	100514957	ENSG00000143195	ILDR2	-0.00525659	0.987461	0.990709
ENSSSCG00000002774	100522138	ENSG00000039523	RIPOR1	-0.00166549	0.987515	0.990709
ENSSSCG00000005683	100153472	ENSG00000136816	TOR1B	-0.00115025	0.987773	0.990891
ENSSSCG00000013263	100516663	ENSG00000157613	CREB3L1	-0.00336519	0.988191	0.991234
ENSSSCG00000053677	100627586	ENSG00000101189	MRGBP	-0.00119977	0.988508	0.991476
ENSSSCG00000005855	100517075	ENSG00000187609	EXD3	0.00285217	0.988676	0.991538
ENSSSCG00000057274	NA	ENSG00000284024	MSANTD7	0.00334048	0.988721	0.991538
ENSSSCG00000026041	100622769	ENSG00000197442	MAP3K5	0.00126411	0.989008	0.991749
ENSSSCG00000023611	445520	ENSG00000168477	TNXB	-0.00350179	0.989721	0.992387
ENSSSCG00000038633	100157047	ENSG00000166275	BORCS7	0.00107871	0.989927	0.992517
ENSSSCG00000009523	100524456	ENSG00000134864	GGACT	0.00120695	0.990044	0.992558
ENSSSCG00000016578	100518997	ENSG00000128591	FLNC	-0.00185681	0.990159	0.992597
ENSSSCG00000038766	102157652	ENSG00000002822	MAD1L1	0.00183673	0.990562	0.992888
ENSSSCG00000014217	100623242	ENSG00000145780	FEM1C	0.00114883	0.990602	0.992888
ENSSSCG00000027013	110255237	ENSG00000186526	CYP4F8	0.00254789	0.990743	0.992926
ENSSSCG00000007808	100625065	ENSG00000176953	NFATC2IP	0.00133854	0.990792	0.992926
ENSSSCG00000053652	414439	ENSG00000101440	ASIP	0.00369294	0.990935	0.992993
ENSSSCG00000028210	100526240	ENSG00000125458	NT5C	0.00103188	0.991428	0.99341
ENSSSCG00000030544	100622947	ENSG00000161558	TMEM143	0.00152788	0.992315	0.994223
ENSSSCG00000052599	100524108	ENSG00000163380	LMOD3	-0.0036268	0.992545	0.994377
ENSSSCG00000035621	100623822	ENSG00000163288	GABRB1	0.00297115	0.992637	0.994393
ENSSSCG00000030460	100622228	ENSG00000129675	ARHGEF6	0.00043768	0.992788	0.994467
ENSSSCG00000039160	100625428	ENSG00000258366	RTEL1	0.00120403	0.993012	0.994615
ENSSSCG00000007920	100523895	ENSG00000186523	FAM86B1	-0.00236192	0.993389	0.994917
ENSSSCG00000025114	102157898	ENSG00000161791	FMNL3	0.000782746	0.993593	0.995044
ENSSSCG00000004201	100157644	ENSG00000164484	TMEM200A	0.000945478	0.993944	0.99532
ENSSSCG00000048484	100620954	ENSG00000164287	CDC20B	0.000714664	0.994106	0.995405
ENSSSCG00000026861	100154054	ENSG00000143217	NECTIN4	-0.00162182	0.994839	0.996062
ENSSSCG00000002752	100519194	ENSG00000140836	ZFHX3	0.00192282	0.995168	0.996315
ENSSSCG00000000449	100620343	ENSG00000178498	DTX3	-0.000446417	0.995954	0.997026
ENSSSCG00000008270	100627528	ENSG00000135637	CCDC142	-0.000736514	0.996124	0.997119
ENSSSCG00000010138	100157140	ENSG00000099904	ZDHHC8	0.00131474	0.99652	0.997397
ENSSSCG00000028707	100520699	ENSG00000186575	NF2	-0.000347081	0.996555	0.997397
ENSSSCG00000016177	100514133	ENSG00000079246	XRCC5	0.00031658	0.99671	0.997476
ENSSSCG00000007745	100518241	ENSG00000129103	SUMF2	0.000468568	0.996789	0.997478
ENSSSCG00000026045	100623035	ENSG00000127903	ZNF835	-0.000624788	0.996936	0.997548
ENSSSCG00000006560	100142688	ENSG00000143578	CREB3L4	-0.00121638	0.997335	0.997872
ENSSSCG00000017376	100516574	ENSG00000005102	MEOX1	-0.000405894	0.997517	0.997977
ENSSSCG00000011114	100511831	ENSG00000065665	SEC61A2	-0.000480114	0.997647	0.99803
ENSSSCG00000036887	100524385	ENSG00000162129	CLPB	0.000250477	0.998039	0.998338
ENSSSCG00000006522	449572	ENSG00000177628	GBA1	0.000157173	0.998108	0.998338
ENSSSCG00000010275	100155605	ENSG00000166228	PCBD1	0.000152344	0.998658	0.998812
ENSSSCG00000005399	100154259	ENSG00000155827	RNF20	3.92831e-05	0.999563	0.999576
ENSSSCG00000037077	100626911	ENSG00000182199	SHMT2	-4.00872e-05	0.999576	0.999576

### Sheet: 43
Gene set enrichment analysis: Line-in vs. pre-injury
term	set_size	enrichment_score	p_value	adj_p_value	cluster	core_enrichment
REACTOME_NEUTROPHIL_DEGRANULATION	409	0.570441	1.41486e-24	3.15513e-21	1	ALOX5, S100A9, MMP8, SERPINB1, S100A12, S100A8, LTF, MGAM, TCN1, TNFAIP6, PGLYRP1, ADGRG3, CRISPLD2, MMP25, TRPM2, ADAM8, MMP9, CKAP4, OSCAR, CDA, CHIT1, FTL, FCN1, CD14, HP, ARG1, RETN, SIGLEC14, DOK3, RAB3D, CLEC4D, C5AR1, MCEMP1, TARM1, PLAUR, HK3, CXCR1, MAPK14, GRN, ALAD, PNP, LGALS3, GYG1, AGPAT2, ATP6V0A1, SIRPB1, C3, CFD, CHI3L1, P2RX1, VNN1, FCER1G, ITGAM, SLC11A1, GPR84, TOM1, FGR, TIMP2, CD177, DGAT1, TYROBP, GAA, CRISP3, CD44, AZU1, NFAM1, SYNGR1, PTAFR, TNFRSF1B, NBEAL2, ADGRE3, COTL1, RNASET2, STOM, TLR2, RNASE3, ALDOA, CAMP, QPCT, ATP6V0C, CD68, SVIP, UNC13D, RAB31, ACAA1, CD93, CLEC5A, TCIRG1, NFASC, PLEKHO2, BRI3, ADA2, SLC2A5, NEU1, PPBP, RAB44, ELANE, GSN, PLAU, PSAP, ITGB2, CD300A, PKM, CAPN1, DYNLL1, S100A11, CAT, ARHGAP9, LCN2, ANPEP, SDCBP, CREG1, TUBB4B, PTPN6, DNASE1L1, ADGRE5, CSNK2B, LAMTOR1, DIAPH1, TSPAN14, RHOG, PTPRJ, PYGL, CYBA, SLCO4C1, PRKCD, CTSD, RAB7A, PDXK, YPEL5, LYZ, DSC1, ARHGAP45, MAN2B1, BST1, ACP3, GPI, UBR4, LAMP1, NCSTN, PECAM1, ANXA2, MPO, DSG1, GALNS, RAB5C, AP2A2, SELL, SLC44A2, ARSA, DBNL, ATP8B4, ORMDL3, CYSTM1
NABA_ECM_REGULATORS	138	0.575922	2.75546e-09	1.53617e-06	2	F7, TGM3, MMP8, SERPINB1, MMP25, ADAM8, MMP9, ADAM19, F10, ADAMTSL4, MMP12, ADAM15, PCSK6, CST6, MMP27, PLOD1, CSTA, TIMP2, P4HA2, ADAMTS19, A2M, ADAMTS2, FAM20C, SERPINB2, TGM1, TIMP3, SERPINB11, MMP3, MMP13, SULF2, CTSV, SERPINE1, TGM7, MMP1, F13A1, SERPIND1, ITIH2, ELANE, PLAU, ITIH5, PAMR1, TLL2, ADAMTSL5, CPN2, EGLN2, SERPINC1, CTSD, HTRA1, TGM2
REACTOME_TRANSLATION	246	-0.368892	2.71824e-09	1.53617e-06	3	EIF2B2, PPA2, TRMT112, RPL30, RPS6, MRPL16, LARS1, MRPS18C, RPL29, MTIF2, MRPL19, IARS2, RPS8, IARS1, MRRF, SRP19, MRPS26, RPS25, SRP72, MRPL23, RPS15A, RPL10A, RPL32, GSPT1, SRP54, MRPL39, MRPS5, MARS2, AIMP1, EIF2S2, MRPL17, MRPL9, RPL4, TARS1, GSPT2, RPL14, MTRF1L, RPS18, PPA1, EEF1E1, MRPS6, MRPS10, MRPL27, RPL37, CHCHD1, MRPL48, MRPS14, RPL27, MRPL44, RARS1, MRPL42, MRPL35, EEF1B2, MRPL22, MRPL34, RPL37A, MRPL55, ETF1, MRPS17, MRPL20, RPS3A, MRPL30, RPL39, RPS27, DAP3, RPS23, SPCS1, NARS1, MRPL32, MRPS30, MRPL47, MRPS21, GFM1, YARS2, MRPS31, MRPS36, EIF2B3, SSR3, RPL9, MRPL33, N6AMT1, EIF4E, SRPRB, TRAM1, EIF3J, EIF3E, TSFM, EIF2S1, NARS2, SEC61B, RPL22L1, MRPS22, RPL26L1, SEC61G, RPL36A, MRPL3, MRPL13, SRP14, MRPL50, RPL22, MRPL52, MRPL51, SRP9, RPS27L, SPCS2, MRPS33, EIF3M, SEC11C, SPCS3, RARS2, EIF1AX, SEC11A, GFM2, MRPS28, DARS2, EIF4A2
NABA_MATRISOME_ASSOCIATED	368	0.467925	1.44665e-09	1.53617e-06	4	F7, TGM3, S100A9, MMP8, FCN2, SERPINB1, S100A12, CLEC4A, S100A8, MMP25, ADAM8, MMP9, ADAM19, LGALS7, FCN1, F10, ADAMTSL4, WNT5B, CLEC4D, MMP12, MEGF9, HHIP, ADAM15, LGALS3, PCSK6, PLXNB3, CLEC4E, CST6, CCL23, MMP27, PLOD1, TNFSF13B, CSTA, TIMP2, P4HA2, ADAMTS19, CCL24, ITLN2, NRG1, TGFA, A2M, LGALS8, ADAMTS2, CBLN3, EREG, FAM20C, SERPINB2, TGM1, TIMP3, CLEC14A, SEMA7A, SEMA4A, SERPINB11, MEGF11, MMP3, LGALS9, HGF, MMP13, SULF2, LEFTY1, TCHHL1, CTSV, SEMA6B, BMP8A, WNT9A, IL1B, PLXNC1, SERPINE1, CLEC5A, C1QC, TGM7, MMP1, CLEC1B, F13A1, CCL20, IL10, PPBP, SERPIND1, ITIH2, ELANE, PLAU, CCL14, ITIH5, MST1, CXCL8, PAMR1, INHBC, S100A11, TLL2, ADAMTSL5, CPN2, EGLN2, SERPINC1, LGALSL, NRG4, PIK3IP1, ANXA11, C1QTNF4, IL17C, CTSD, SEMA5B, HTRA1, TGFB2, ANGPT1, TGM2, PLXNA2, SEMA3B, AMH, ANXA2, SEMA3C, IL16, TNFSF13, CLEC12B, F12, C1QTNF9, FGF22, ADAM17, PLXNA1, PLOD3, WNT10B, TGM5, PLXNA3, NRG3
WP_COMPLEMENT_SYSTEM	68	0.647148	5.54207e-08	2.47176e-05	5	FCN2, VSIG4, C5AR2, FCN1, C4BPA, F10, C5AR1, PLAUR, C3, SPP1, CFD, SELP, PRNP, ITGA2B, TLR2, CFB, WAS, ARRB2, LRP2, CPN1, CD93, THBS1, GNAI2, F13A1, PROS1, ITGB3, ELANE, ITGB2
REACTOME_HOMOLOGOUS_DNA_PAIRING_AND_STRAND_EXCHANGE	42	-0.64043	1.00195e-07	3.72391e-05	6	MRE11, XRCC2, RAD9B, TOPBP1, RFC3, RPA1, WRN, NBN, ATM, RHNO1, RPA2, BLM, RFC4, RBBP8, RAD50, HUS1, PALB2, ATR, CHEK1, RPA3, RAD1, RAD51AP1, BARD1, DNA2, RAD17, BRCA2, RAD51C, RMI1
REACTOME_HEMOSTASIS	480	0.420022	1.25673e-07	4.00358e-05	7	F7, PDPN, DGKG, NFE2, GYPC, GP1BA, F10, GYPA, ENDOD1, ABCC4, SLC8A2, GATA1, F2RL3, PLAUR, ECM1, MAPK14, DAGLB, CFD, P2RX1, SELP, FCER1G, ITGAM, CD9, TREM1, GP6, JAML, FGR, PDE2A, THBD, GP1BB, MAFF, CD177, DAGLA, CLU, CD44, A2M, ORAI2, MPIG6B, SLC16A3, SERPINB2, TIMP3, DGKD, TFPI, HGF, GTPBP2, ITGA2B, P2RX6, LHFPL2, ALDOA, MFN2, EHD3, TUBB1, HMG20B, TUBA4A, STXBP2, ARRB2, VWF, SERPINE1, F5, DOCK5, ESAM, THBS1, MMP1, PLEK, CLEC1B, TLN1, GNAI2, F13A1, TUBA4B, CYB5R1, TF, PPP2CB, AKAP10, PPBP, BRPF3, SERPIND1, MAPK3, MGLL, PROS1, ITGB3, SRC, GP9, TNFRSF10A, PLAU, H3C3, PSAP, SLC7A7, SYK, ITGB2, AKT1, GNAS, TUBA1A, PRKG1, KIF3C, SLC7A5, P2RY1, KLC4, MICAL1, TUBB4B, PTPN6, APBB1IP, ACTB, PRKCG, GNB2, FERMT3, SERPINC1, GNG11, RHOG, RHOB, PIK3R5, ACTN1, ORAI1, PRKCD, TUBA3C, ABHD12, TGFB2, ANGPT1, NOS1, PDPK1, MAFG, SLC7A11, ACTN2, GNB1, PECAM1, ANXA2, KIF1B, GRB2, PPIL2, F12, SELL, MPL, PTPN1, F11, ITPK1, JAM3, PPP2R5C, CAP1, F11R, VAV3, LY6G6F, LYN, TUBAL3, F2, PCYOX1L, RAC2, WDR1, SYTL4, CD48, PAFAH2, FLNA, CLEC3B, PROC, SLC3A2, PRKCA, SERPING1, TGFB3, KIF21B, PHACTR2, P2RY12, OLR1, PTGIR, GNB4, TUBB2A, ITGA2, CD99, PRKCZ, KIF2C, VPREB3, SRI, PIK3CB, TUBB2B, KDM1A, APLP2, A1BG, SRGN, INPP5D, ITGAL, CD74, TOR4A
REACTOME_DEGRADATION_OF_THE_EXTRACELLULAR_MATRIX	88	0.604749	1.46599e-07	4.08644e-05	2	MMP8, CAPN3, CAPN11, MMP25, ADAM8, MMP9, COL4A2, MMP12, ADAM15, NID1, SPP1, CAPN5, TIMP2, COL16A1, CD44, A2M, FURIN, MMP3, COL4A1, COL4A4, MMP13, CTSV, MMP1, CTRB2, ELANE, CAPN10, CAPN1, TLL2
REACTOME_PROCESSING_OF_CAPPED_INTRON_CONTAINING_PRE_MRNA	223	-0.338171	5.50294e-07	0.000136351	8	CSTF3, SRSF11, HNRNPK, POLR2B, WTAP, POLR2G, USP39, DDX46, SNRPC, SNRNP27, PTBP1, HNRNPM, NUP107, HNRNPU, LSM2, SRSF9, SNRNP35, ELAVL1, RBM8A, ISY1, SNW1, CWC15, LSM4, TRA2B, NUP93, CDC5L, PCF11, CPSF2, PHF5A, PRPF38A, NUP35, NUP42, TPR, SARNP, PPIH, SNRPA1, RBMX, CCAR1, SNRPN, PAPOLA, CWC22, CDC40, NCBP2, SNRNP40, SMNDC1, BCAS2, NUP160, PPIL3, THOC2, NDC1, PRPF3, PDCD7, SF3B6, SF3B1, LSM3, PPIE, GTF2F2, POLR2H, NUP205, U2SURP, AQR, SEH1L, RANBP2, SNRPD3, CSTF2, POLR2D, CSTF2T, NUP43, SRSF6, ZCRB1, ZC3H11A, DHX15, EIF4E, THOC1, HNRNPD, NUP133, NUP54, HNRNPR, THOC7, SRSF1, MAGOHB, NUP37, THOC3, HNRNPH1, NCBP1, NUP58, DDX5, METTL14, PPIL4, LSM6, SNRPB2, GCFC2, HSPA8, FYTTD1, TXNL4A, CWC27, PPIL1, SRSF7, LSM5, SNRPD1, MAGOH, SNRPE, PPWD1, SRSF3, MTREX, LSM8, SNRPF, SNRPG, SRSF10
WP_NRF2_PATHWAY	88	0.590726	6.49976e-07	0.000144945	9	GPX3, BLVRB, FTL, PGD, ABCC4, SOD3, G6PD, MAFF, GGT1, NRG1, TGFA, SRXN1, SLC6A9, HGF, RXRA, SLC39A5, AGER, SLC6A4, SLC2A5, PPARD, SLC6A6, SLC39A1, ABCC3, NQO1, SLC2A1, HMOX1, TGFB2, SLC5A10, MAFG, SLC7A11, SLC6A3, SLC5A3, CES3, CBR3, SLC5A1, SQSTM1, PTGR1, TXNRD1, ME1
REACTOME_PLATELET_ACTIVATION_SIGNALING_AND_AGGREGATION	218	0.476207	1.27759e-06	0.000259002	7	PDPN, DGKG, GP1BA, ENDOD1, ABCC4, F2RL3, ECM1, MAPK14, DAGLB, CFD, SELP, FCER1G, CD9, GP6, GP1BB, DAGLA, CLU, A2M, MPIG6B, TIMP3, DGKD, HGF, GTPBP2, ITGA2B, LHFPL2, ALDOA, TUBA4A, STXBP2, ARRB2, VWF, SERPINE1, F5, THBS1, PLEK, CLEC1B, TLN1, GNAI2, F13A1, CYB5R1, TF, PPBP, BRPF3, MAPK3, MGLL, PROS1, ITGB3, SRC, GP9, PSAP, SYK, AKT1, P2RY1, PTPN6, APBB1IP, PRKCG, GNB2, FERMT3, GNG11, RHOG, RHOB, PIK3R5, ACTN1, PRKCD, ABHD12, TGFB2, PDPK1, ACTN2, GNB1, PECAM1, GRB2, MPL, PTPN1, CAP1, VAV3, LY6G6F, LYN, F2, PCYOX1L, RAC2, WDR1, SYTL4, FLNA, CLEC3B, PRKCA, SERPING1, TGFB3, PHACTR2, P2RY12, GNB4, PRKCZ, PIK3CB, APLP2, A1BG, SRGN, TOR4A, MAPK1, RAB27B, LGALS3BP
PID_FANCONI_PATHWAY	46	-0.578805	1.85011e-06	0.000343813	6	FANCD2, CENPS, FANCC, MRE11, FANCM, WDR48, TOPBP1, RFC3, RPA1, NBN, ATM, RPA2, BLM, RFC4, RAD50, HUS1, PALB2, FANCB, ATR, CHEK1, RAD1, FANCF, FANCL, USP1, RAD17, BRCA2, RMI1
REACTOME_RESPONSE_TO_ELEVATED_PLATELET_CYTOSOLIC_CA2	105	0.54788	2.33961e-06	0.000372666	7	ENDOD1, ABCC4, ECM1, CFD, SELP, CD9, CLU, A2M, TIMP3, HGF, GTPBP2, ITGA2B, LHFPL2, ALDOA, TUBA4A, STXBP2, VWF, SERPINE1, F5, THBS1, PLEK, TLN1, F13A1, CYB5R1, TF, PPBP, BRPF3, PROS1, ITGB3, PSAP, PRKCG, FERMT3, ACTN1, TGFB2, ACTN2, PECAM1, CAP1, LY6G6F, PCYOX1L, WDR1, SYTL4, FLNA, CLEC3B, PRKCA, SERPING1, TGFB3, PHACTR2, APLP2, A1BG, SRGN, TOR4A, RAB27B, LGALS3BP
WP_VITAMIN_D_RECEPTOR_PATHWAY	117	0.539898	2.2373e-06	0.000372666	10	ALOX5, S100A9, SERPINB1, S100A8, MXD1, G0S2, CD14, SPP1, VDR, G6PD, TRPV5, GADD45A, CST6, ITGAM, CD9, TREM1, TIMP2, THBD, TIMP3, CDKN2D, LGALS9, PNOC, CDKN1A, CAMP, RXRA, JUNB, MYO9B, BCL6, PPARD, CDKN2C, CYP24A1, ABCD1, CYP2D6, ADGRE5, TGFB2, BGLAP, SEMA3B, ATP2C2, TRAK1, LRRC25
REACTOME_SIGNALING_BY_GPCR	409	0.41134	4.19782e-06	0.000624076	11	ADCY8, PLPPR2, KEL, PROK2, PYY, LTB4R, RGS2, C5AR2, DGKG, PLCB1, RPS6KA2, ADORA1, ACKR1, CRHR2, F2RL3, C5AR1, CXCR1, DAGLB, CCR1, ARHGEF40, FFAR2, C3, ECE1, XCR1, HTR7, CCL23, GPR84, P2RY2, PDE2A, CCRL2, NPW, HCAR2, RHOC, CAMKK1, DAGLA, CNR2, AVPR1A, PTAFR, ADGRE3, DGKD, MMP3, PNOC, PLPPR3, GPR27, HCRTR1, GPR31, RGS16, ARHGEF12, FZD8, WNT9A, OPRL1, NTS, ARRB2, GPSM3, PAK1, ACKR4, GNAZ, ADGRE2, RPS6KA1, PREX1, ARHGEF11, PLCB2, ADGRE1, GNAI2, CALCB, PPP2CB, CCL20, PPBP, ADCY6, MAPK3, MGLL, CHRM2, SRC, GRK2, PDE3A, GPR39, PTH2, PLPPR1, PSAP, AKT1, FGD4, CXCL8, GNAS, SAA1, P2RY1, ITSN1, NBEA, PRKCG, GNB2, P2RY13, CXCL16, ADGRE5, FGD3, OPRM1, GNG11, ADCY4, RHOB, PIK3R5, PRKCD, ARHGEF37, ABHD12, RGS14, HTR4, CXCR5, RGS18, RGS19, PDPK1, PDE1C, GNB1, GRK6, HTR2A, ARHGEF1, GRB2, NMB, GPR55, FZD4, GIPR, AKAP13, WNT10B
REACTOME_HDR_THROUGH_SINGLE_STRAND_ANNEALING_SSA	37	-0.598282	5.65606e-06	0.000788314	6	EXO1, MRE11, RAD9B, TOPBP1, RFC3, RPA1, WRN, NBN, ATM, RHNO1, RPA2, BLM, RFC4, RBBP8, RAD50, HUS1, ATR, RPA3, RAD1, BARD1, DNA2, RAD17, RMI1
REACTOME_MITOCHONDRIAL_TRANSLATION	89	-0.452282	6.10901e-06	0.000801359	3	MRPS27, MRPL36, MRPL41, MRPL18, MTFMT, MRPL11, MRPL57, MRPL46, MRPS9, MRPS11, MRPL58, MRPL2, MRPS12, MRPL43, MTIF3, MRPS24, PTCD3, AURKAIP1, MRPL16, MRPS18C, MTIF2, MRPL19, MRRF, MRPS26, MRPL23, MRPL39, MRPS5, MRPL17, MRPL9, MTRF1L, MRPS6, MRPS10, MRPL27, CHCHD1, MRPL48, MRPS14, MRPL44, MRPL42, MRPL35, MRPL22, MRPL34, MRPL55, MRPS17, MRPL20, MRPL30, DAP3, MRPL32, MRPS30, MRPL47, MRPS21, GFM1, MRPS31, MRPS36, MRPL33, TSFM, MRPS22, MRPL3, MRPL13, MRPL50, MRPL52, MRPL51, MRPS33, GFM2, MRPS28
BIOCARTA_AHSP_PATHWAY	11	0.896771	7.34023e-06	0.000885882	12	HBA1, ALAS2, AHSP, UROS, FECH, HMBS, GATA1, ALAD, UROD
WP_TYROBP_CAUSAL_NETWORK_IN_MICROGLIA	57	0.624066	7.54787e-06	0.000885882	13	ABCC4, C3, SPP1, GPX1, ITGAM, TYROBP, GAPT, RNASE6, TNFRSF1B, IL13RA1, NCF2, LHFPL2, HCLS1, IGSF6, TCIRG1, RPS6KA1, C1QC, PLEK, SLC1A5, CD37, SLC7A7, ITGB2, TMEM106A, APBB1IP, CXCL16, RBM47, FKBP15
REACTOME_CELL_CYCLE_CHECKPOINTS	254	-0.308492	8.65751e-06	0.000965313	6	BUB1B, ANAPC7, PSMD5, KNL1, CENPP, CENPS, CDC25C, PSMD12, NDE1, UBE2E1, CENPN, UIMC1, EXO1, PSMD6, BUB3, CCNA2, ANAPC16, CENPA, YWHAH, CCNB1, NUP160, MRE11, PSMA5, SUMO1, RAD9B, PSME2, RPS27, MDM2, PSMD10, TOPBP1, RFC3, RPA1, SEH1L, RANBP2, CDKN1B, WRN, NBN, ATM, NUP43, PSMC2, RHNO1, ZWINT, PSMD14, MCM6, PSMA4, RPA2, WEE1, ORC2, NUP133, SEM1, BLM, NDC80, CDC26, PSMA3, TAOK1, MIS12, CHEK2, CCNE1, NUP37, RFC4, ORC6, ORC3, RBBP8, ANAPC4, ZW10, PSMA1, YWHAG, ORC4, RAD50, CENPI, ERCC6L, HUS1, ANAPC10, SGO2, CDC7, MCM8, CENPC, PPP2R5E, CENPQ, CENPE, ATR, CHEK1, DYNC1I2, PSMA2, RPA3, RAD1, ORC5, SKA2, SPC25, KIF18A, YWHAQ, DBF4, SKA1, BARD1, DNA2, PPP1CC, NUF2, CENPH, CCNE2, XPO1, CLASP2, MAD2L1, KIF2A, NSL1, PSMC6, RAD17, CENPK, SPDL1, RMI1
REACTOME_ACTIVATION_OF_MATRIX_METALLOPROTEINASES	22	0.77532	9.45545e-06	0.00100408	2	MMP8, MMP25, MMP9, TIMP2, FURIN, MMP3, MMP13, CTSV, MMP1, CTRB2, ELANE
REACTOME_MUSCLE_CONTRACTION	119	0.524448	9.91771e-06	0.00100529	14	FXYD3, TNNI1, TRIM72, SLC8A2, PXN, CACNG8, CACNG6, WWTR1, TNNI2, CLIC2, MYL9, ACTG2, ORAI2, MYL4, KCNJ2, SCN2B, HIPK2, RYR1, CALD1, PAK1, MYLK, HIPK1, ITGB5, TLN1, MYBPC3, TMOD1, KCNK7, FXYD6, KAT2B, TNNC2, MYL6B, KCNJ11, KCNQ1, ACTA2, ORAI1, NOS1, TPM4, ACTN2, ANXA2
REACTOME_EXTRACELLULAR_MATRIX_ORGANIZATION	191	0.479305	1.13082e-05	0.0010964	2	MMP8, CAPN3, CAPN11, MMP25, ICAM4, ADAM8, MMP9, ADAM19, COL4A2, MMP12, ADAM15, TNC, NID1, SPP1, KDR, ITGAM, PLOD1, AGRN, CAPN5, TIMP2, P4HA2, COL16A1, ASPN, CD44, A2M, ADAMTS2, ICAM3, FURIN, MMP3, COL4A1, ITGA2B, COL4A4, MMP13, CTSV, VWF, SERPINE1, THBS1, ITGB5, MMP1, CTRB2, ITGB3, ELANE, ITGB2, CAPN10, CAPN1, TLL2, ITGAD, P4HB, ACTN1, CTSD, HTRA1, TGFB2, NCSTN, PECAM1, ADAM17, PLOD3, JAM3, SCUBE3, LOXL3, F11R, MUSK, ITGA8, COL21A1, PLEC, ICAM2, CAPNS1, DSPP, PRKCA, TGFB3, LTBP4, PSEN1, PHYKPL, ITGA2
KEGG_GRAFT_VERSUS_HOST_DISEASE	20	-0.712341	2.12481e-05	0.00191888	15	TNF, PRF1, GZMB, KLRD1, FASLG, IFNG
REACTOME_DISEASES_OF_DNA_REPAIR	34	-0.610147	2.15121e-05	0.00191888	6	EXO1, MRE11, XRCC2, WRN, NBN, ATM, BLM, MSH6, RBBP8, RAD50, NEIL3, PALB2, MSH3, RAD51AP1, BARD1, DNA2, MSH2, BRCA2, RAD51C, RMI1
REACTOME_MRNA_SPLICING	173	-0.341711	2.27067e-05	0.00194754	8	PRPF40A, CSTF3, SRSF11, HNRNPK, POLR2B, POLR2G, USP39, DDX46, SNRPC, SNRNP27, PTBP1, HNRNPM, HNRNPU, LSM2, SRSF9, SNRNP35, ELAVL1, RBM8A, ISY1, SNW1, CWC15, LSM4, TRA2B, CDC5L, PCF11, CPSF2, PHF5A, PRPF38A, PPIH, SNRPA1, RBMX, CCAR1, SNRPN, PAPOLA, CWC22, CDC40, NCBP2, SNRNP40, SMNDC1, BCAS2, PPIL3, PRPF3, PDCD7, SF3B6, SF3B1, LSM3, PPIE, GTF2F2, POLR2H, U2SURP, AQR, SNRPD3, CSTF2, POLR2D, CSTF2T, SRSF6, ZCRB1, DHX15, HNRNPD, HNRNPR, SRSF1, MAGOHB, HNRNPH1, NCBP1, DDX5, PPIL4, LSM6, SNRPB2, GCFC2, HSPA8, TXNL4A, CWC27, PPIL1, SRSF7, LSM5, SNRPD1, MAGOH, SNRPE, PPWD1, SRSF3, MTREX, LSM8, SNRPF, SNRPG, SRSF10
REACTOME_SYNTHESIS_OF_LEUKOTRIENES_LT_AND_EOXINS_EX	14	0.818838	2.44803e-05	0.00202189	16	ALOX5, ALOX5AP, DPEP2, CYP4F2, GGT1, CYP4F3, MAPKAPK2, ALOX15, GGT5
WP_HEMATOPOIETIC_STEM_CELL_DIFFERENTIATION	47	0.643718	2.78311e-05	0.00214012	17	KLF1, NFE2, GYPA, PIM1, ACVR1B, MXI1, GATA1, FOS, THRB, RIOK3, SPI1, ITGA2B, IL1B, ITGB3, GP9, FOSB
WP_DNA_REPAIR_PATHWAYS_FULL_NETWORK	115	-0.386907	2.74788e-05	0.00214012	6	FANCD2, CENPS, FANCC, EXO1, GTF2H3, UNG, GTF2H1, MRE11, FANCM, CCNH, MNAT1, WDR48, RFC3, POLK, RPA1, RAD23B, WRN, NBN, ATM, REV3L, RPA2, REV1, GTF2H5, MSH6, POLE4, RAD54B, RFC4, DCLRE1C, ERCC8, CUL4B, TDG, RAD50, NEIL3, PALB2, FANCB, CDK7, MSH3, ATR, CHEK1, MBD4, RPA3, FANCF, RFC1, PCNA, FANCL, USP1, MSH2, BRCA2, POLE2, RAD51C
WP_IL4_SIGNALING_PATHWAY	53	0.598307	3.13017e-05	0.00232676	18	CEBPB, SOCS3, MAPK14, FOS, GAB2, NFKBIA, IRS2, NFIL3, FES, MAPK3, TYK2, IKBKB, AKT1, IL4R, PTPN6, SOCS1, IL2RG, BIRC5, STAT5B, RELA, GRB2, STAT6, BAD, STAT3, CBL, PIK3CD, FLNA
KEGG_COMPLEMENT_AND_COAGULATION_CASCADES	50	0.622379	3.52623e-05	0.00253661	5	F7, C4BPA, F10, C5AR1, PLAUR, C3, CFD, THBD, A2M, TFPI, CFB, VWF, SERPINE1, F5, C1QC, F13A1, SERPIND1, PROS1, PLAU, SERPINC1, CD46, F12, C8B, CPB2, F11, F2, PROC, SERPING1
WP_INTERACTIONS_OF_NATURAL_KILLER_CELLS_IN_PANCREATIC_CANCER	18	-0.738658	3.66289e-05	0.00255258	19	CD226, NCR3, ADAM10, TNF, CD96, BMI1, PRF1, NCR1, GZMB, KLRK1, IFNG
WP_MATRIX_METALLOPROTEINASES	22	0.751618	5.02708e-05	0.00339709	19	MMP8, MMP25, MMP9, MMP12, MMP27, TIMP2, TIMP3, MMP3, MMP13, MMP1
REACTOME_GLYCOGEN_METABOLISM	23	0.741686	7.37963e-05	0.00474681	20	GYG2, PHKA2, GYG1, UBB, GAA, UBA52, GYS1, UBC, PGM2L1, PHKG2, PYGL
REACTOME_SEMAPHORIN_INTERACTIONS	53	0.585786	7.45015e-05	0.00474681	21	MYH10, PLXNB3, RHOC, TYROBP, MYL9, LIMK2, SEMA7A, SEMA4A, CDK5R1, ARHGEF12, FES, PLXNC1, PAK1, ARHGEF11, TLN1, PAK3, PIP5K1C, NRP1, RHOB, DPYSL3, PLXNA2, PLXNA1, PLXNA3
KEGG_ALLOGRAFT_REJECTION	20	-0.684091	9.17196e-05	0.00568152	22	TNF, IL5, PRF1, GZMB, FASLG, IFNG
REACTOME_HDR_THROUGH_HOMOLOGOUS_RECOMBINATION_HRR	64	-0.454557	9.83893e-05	0.00592995	6	EXO1, GEN1, MRE11, XRCC2, RAD9B, TOPBP1, RFC3, POLK, RPA1, WRN, NBN, ATM, EME1, RHNO1, RPA2, BLM, POLE4, RFC4, RBBP8, RAD50, HUS1, PALB2, ATR, CHEK1, RPA3, RAD1, RAD51AP1, RFC1, PCNA, BARD1, DNA2, RAD17, BRCA2, POLE2, RAD51C, RMI1
REACTOME_ERYTHROCYTES_TAKE_UP_CARBON_DIOXIDE_AND_RELEASE_OXYGEN	10	0.859238	0.000127185	0.00699986	23	HBA1, SLC4A1, AQP1, CA2, RHAG, CA1
WP_COMPLEMENT_AND_COAGULATION_CASCADES	43	0.623542	0.00012931	0.00699986	5	F7, F10, C5AR1, PLAUR, C3, CFD, THBD, CLU, TFPI, CFB, VWF, SERPINE1, F5, C1QC, SERPIND1, PROS1, PLAU, SERPINC1, CD46, F12, CPB2, F2, PROC, SERPING1
WP_ADIPOGENESIS	97	0.515651	0.000120381	0.00699986	19	KLF15, CEBPB, KLF5, RETN, SOCS3, WNT5B, CEBPD, AGPAT2, IRS2, CFD, GADD45A, WWTR1, GADD45B, RARA, LPIN2, CDKN1A, RXRA, SERPINE1, PLIN1, PPARD, LIPE, NCOR1, SREBF1, SOCS1, LMNA, STAT5B, DDIT3, STAT6, NR2F1, PPARG, WNT10B, STAT2, CISD1, KLF7, STAT3, OSM, E2F4, NCOR2
KEGG_SPLICEOSOME	116	-0.363497	0.000131836	0.00699986	8	SNRPD2, CCDC12, SF3A3, U2AF1, CHERP, PRPF40A, HNRNPK, USP39, DDX46, SNRPC, SNRNP27, HNRNPM, HNRNPU, LSM2, SRSF9, RBM8A, ISY1, SNW1, CWC15, LSM4, TRA2B, CDC5L, PHF5A, PRPF38A, PPIH, SNRPA1, RBMX, CDC40, NCBP2, SNRNP40, SMNDC1, BCAS2, THOC2, PRPF3, SF3B6, SF3B1, LSM3, PPIE, U2SURP, AQR, SNRPD3, SRSF6, DHX15, THOC1, SRSF1, MAGOHB, THOC3, TCERG1, NCBP1, DDX5, TRA2A, LSM6, SNRPB2, HSPA8, TXNL4A, PPIL1, SRSF7, LSM5, SNRPD1, MAGOH, SNRPE, SRSF3, LSM8, SNRPF, SNRPG, SRSF10
WP_NUCLEAR_RECEPTORS_METAPATHWAY	214	0.439516	0.000125077	0.00699986	19	GPX3, ALOX5AP, BLVRB, RGS2, FTL, FKBP5, PGD, ABCC4, IRS2, VDR, SOD3, G6PD, PTPA, ABHD2, GADD45B, THBD, MAFF, GGT1, NRG1, TGFA, SRXN1, SERPINB2, SEC14L1, SLC6A9, HGF, STOM, RXRA, SLC39A5, JUNB, IL1B, ACAA1, AGER, SLC6A4, SLC2A5, CCL20, SRC, TSC22D3, PPARD, SLC6A6, CAVIN2, FGD4, KAT2B, SLC7A5, SLC39A1, ABCC3, NQO1, SREBF1, SLC2A1, HMOX1, PPP1R14C, TGFB2, SLC5A10, MAFG, SLC7A11, CPEB4, SLC6A3, SLC5A3, AKAP13, CES3, LRRC8A, JUN
REACTOME_DISEASES_OF_CARBOHYDRATE_METABOLISM	28	0.682443	0.000142549	0.00739267	20	GYG2, GYG1, UBB, TALDO1, GAA, UBA52, GYS1, UBC, SGSH, G6PC3, DCXR, ALDOB, GALNS, LCT, GBE1, ARSB
WP_OXIDATIVE_STRESS_RESPONSE	29	0.685018	0.000149951	0.00743091	9	GPX3, MAPK14, FOS, MAOA, SOD3, GPX1, JUNB, CAT, NOX3, NQO1, HMOX1
NABA_ECM_AFFILIATED	81	0.537591	0.000149452	0.00743091	4	FCN2, CLEC4A, LGALS7, FCN1, CLEC4D, LGALS3, PLXNB3, CLEC4E, ITLN2, LGALS8, CLEC14A, SEMA7A, SEMA4A, LGALS9, SEMA6B, PLXNC1, CLEC5A, C1QC, CLEC1B, LGALSL, ANXA11, C1QTNF4, SEMA5B, PLXNA2, SEMA3B, ANXA2, SEMA3C, CLEC12B, C1QTNF9, PLXNA1, PLXNA3, PARM1, C1QL2, SEMA4F
WP_DNA_IRDOUBLE_STRAND_BREAKS_AND_CELLULAR_RESPONSE_VIA_ATM	54	-0.478794	0.000167486	0.00778112	6	FANCD2, CDC25C, E2F1, EXO1, MRE11, MDM2, NBN, ATM, SMC3, RASSF1, APAF1, BLM, CHEK2, DCLRE1C, TP73, ACTL6A, RAD50, ATF2, ATR, CHEK1, LATS1, PCNA, RAD17, BRCA2, RIF1
WP_CORI_CYCLE	15	0.779343	0.000162845	0.00778112	24	PGK2, G6PD, TALDO1, GAPDH, ALDOA, LDHA, SLC2A1, PGK1, GPI
REACTOME_HEME_BIOSYNTHESIS	14	0.783513	0.000167032	0.00778112	12	ALAS2, UROS, FECH, HMBS, ALAD, UROD
REACTOME_COLLAGEN_DEGRADATION	38	0.636539	0.000175787	0.0078401	2	MMP8, MMP9, COL4A2, MMP12, COL16A1, FURIN, MMP3, COL4A1, COL4A4, MMP13, MMP1, ELANE
REACTOME_PEPTIDE_LIGAND_BINDING_RECEPTORS	91	0.511232	0.000174698	0.0078401	11	KEL, PROK2, PYY, C5AR2, ACKR1, F2RL3, C5AR1, CXCR1, CCR1, C3, ECE1, XCR1, CCL23, CCRL2, NPW, AVPR1A, PNOC, HCRTR1, OPRL1, NTS, ACKR4, CCL20, PPBP, PSAP, CXCL8, SAA1, CXCL16, OPRM1
REACTOME_RNA_POLYMERASE_II_TRANSCRIPTION_TERMINATION	63	-0.448778	0.000182294	0.00797091	8	SRSF9, RBM8A, PCF11, CPSF2, SARNP, PAPOLA, CDC40, NCBP2, THOC2, SNRPD3, CSTF2, CSTF2T, SRSF6, ZC3H11A, THOC1, THOC7, SRSF1, MAGOHB, THOC3, NCBP1, FYTTD1, SRSF7, MAGOH, SNRPE, SRSF3, SNRPF, SNRPG
PID_BARD1_PATHWAY	26	-0.613772	0.000200393	0.00859379	6	FANCD2, FANCC, MRE11, TOPBP1, NBN, ATM, CCNE1, RBBP8, RAD50, ATR, FANCF, PCNA, BARD1, FANCL
REACTOME_GLYCOGEN_BREAKDOWN_GLYCOGENOLYSIS	14	0.77752	0.000228821	0.00962776	20	GYG2, PHKA2, GYG1, GAA, PGM2L1, PHKG2, PYGL
REACTOME_SIGNALING_BY_INTERLEUKINS	371	0.393934	0.000240491	0.0099314	25	ALOX5, IL1R2, S100A12, IL18RAP, MMP9, PSMF1, RPS6KA2, PIM1, CSF3R, SOCS3, CEBPD, CA1, BCL2L1, MAPK14, FOS, CSF2RA, CCR1, GAB2, MAOA, NFKBIA, IRS2, ITGAM, HCK, RBX1, UBB, TALDO1, MYD88, IL18BP, PTAFR, TNFRSF1B, SERPINB2, IL13RA1, MMP3, LGALS9, HGF, RHOU, IL10RB, IKBKG, CDKN1A, STXBP2, FOXO3, JUNB, IL1B, PSMD4, MAP2K3, UBA52, MAPKAPK2, ALOX15, PTK2B, VRK3, RPS6KA1, AGER, MMP1, F13A1, CSF2RB, PPP2CB, CCL20, UBC, IL10, MAPK3, MAP3K8, TYK2, BCL6, H3C3, SYK, IKBKB, ITGB2, AKT1, CXCL8, IL4R, CSF1R, PITPNA, IL1R1, LCN2, SAA1, P4HB, LMNB1, PTPN6, IL17RA, INPPL1, IRAK3, TAB1, PTPRZ1, OPRM1, HMOX1, SOCS1, TNFRSF1A, SKP1, IL17C, IL2RG, IL27, BIRC5, STAT5B, PSME4, ANXA2, RELA, IL16, GRB2, LCP1, IL18R1, STAT6, STAT2, JUN, MAP3K3, GSTO1, LYN, STAT3, RAPGEF1, OSM, PELI1, ZEB1, SQSTM1, CRLF2, CBL, PIK3CD, PTPN23, PSMC3, RPS6KA3, CNN2
REACTOME_RESPIRATORY_ELECTRON_TRANSPORT	102	-0.37564	0.000265372	0.0107596	26	NDUFA11, NDUFAB1, NDUFB6, COX11, NDUFV2, TIMMDC1, NDUFS1, COX7A2L, NDUFC2, NDUFB2, SCO1, NDUFA6, NDUFB1, UQCRQ, COX7B, SDHC, UQCRFS1, NDUFB3, UQCRC2, COX6C, COX20, NDUFAF5, NUBPL, UQCRB, NDUFAF4, LRPPRC, COX7C, NDUFS4, NDUFA4, TMEM126B, ETFA, NDUFA5, NDUFA1, COX16, COQ10B, NDUFB5, NDUFC1, NDUFAF2
WP_LTF_DANGER_SIGNAL_RESPONSE_PATHWAY	16	0.766153	0.000291464	0.0108592	19	LTF, CD14, TREM1, MYD88, TLR2, TLR4, IL1B, AGER, CXCL8
PID_AMB2_NEUTROPHILS_PATHWAY	30	0.666989	0.000297045	0.0108592	19	MMP9, PLAUR, SELP, ITGAM, HCK, FGR, THY1, AGER, TLN1, SRC, PLAU, MST1, ITGB2, AKT1, LRP1, JAM3, LYN
REACTOME_DOWNREGULATION_OF_ERBB2_ERBB3_SIGNALING	11	0.830628	0.000282311	0.0108592	20	UBB, NRG1, UBA52, UBC, ERBB3, AKT1
WP_DNA_IRDAMAGE_AND_CELLULAR_RESPONSE_VIA_ATR	79	-0.399683	0.000289671	0.0108592	6	BRIP1, XPA, RFWD3, ABRAXAS1, EEF1E1, FANCD2, CDC25C, E2F1, UIMC1, EXO1, MRE11, DCLRE1A, MDM2, TOPBP1, RPA1, WRN, NBN, ATM, RPA2, SEM1, CHEK2, RECQL, RBBP8, POLN, RAD50, HUS1, PALB2, ATR, CHEK1, RAD1, PCNA, BARD1, USP1, MSH2, RAD17, BRCA2, RMI1
REACTOME_GLYCEROPHOSPHOLIPID_BIOSYNTHESIS	102	0.50059	0.000290587	0.0108592	27	PHOSPHO1, DGAT2, GPAT4, TMEM86B, CDS1, PNPLA2, AGPAT2, MBOAT7, ACHE, GPAT3, DGAT1, PCYT1B, MBOAT1, PLA2G10, PLA2G15, PLBD1, LPIN2, LIPH, MGLL, GPCPD1, MBOAT2, TAFAZZIN, CSNK2A1, CDIPT, CSNK2B, ABHD4, PGS1, PLA2G4D, SLC44A2, CDS2, AGPAT1, STARD7, PLA2G4E
REACTOME_MITOTIC_PROMETAPHASE	190	-0.304485	0.000296161	0.0108592	28	RPS27, CENPJ, EML4, CEP78, TUBGCP3, SEH1L, RANBP2, NME7, TUBGCP5, AKAP9, CEP63, NUP43, SMC3, ZWINT, CEP57, NUP133, NDC80, CEP192, TAOK1, MIS12, PLK4, NUP37, STAG1, ZW10, YWHAG, TUBG2, CENPI, ERCC6L, CEP152, SGO2, CENPC, PPP2R5E, CENPQ, MZT1, CENPE, NEDD1, DYNC1I2, SMC2, HAUS1, SKA2, HAUS6, SPC25, KIF18A, PDS5B, SKA1, PPP1CC, PCM1, PDS5A, NUF2, CENPH, XPO1, CLASP2, MAD2L1, KIF2A, NSL1, CENPK, CEP70, CEP290, SPDL1, CEP135, CEP41
REACTOME_MITOTIC_SPINDLE_CHECKPOINT	108	-0.359536	0.000305132	0.0109749	28	BUB1B, ANAPC7, KNL1, CENPP, CENPS, NDE1, UBE2E1, CENPN, BUB3, ANAPC16, CENPA, NUP160, RPS27, SEH1L, RANBP2, NUP43, ZWINT, NUP133, NDC80, CDC26, TAOK1, MIS12, NUP37, ANAPC4, ZW10, CENPI, ERCC6L, ANAPC10, SGO2, CENPC, PPP2R5E, CENPQ, CENPE, DYNC1I2, SKA2, SPC25, KIF18A, SKA1, PPP1CC, NUF2, CENPH, XPO1, CLASP2, MAD2L1, KIF2A, NSL1, CENPK, SPDL1
WP_BLOOD_CLOTTING_CASCADE	16	0.763771	0.000334278	0.0118324	5	F7, F10, SERPINB2, VWF, SERPINE1, F5, PLAU, F12, F11, F2
REACTOME_AUTOPHAGY	129	0.464635	0.000341461	0.0118978	29	WIPI1, ATG4A, GABARAPL2, MAP1LC3A, PINK1, GABARAPL1, UBB, GABARAP, VPS37C, MVB12B, RNASE1, MFN2, ULK1, TUBB1, TUBA4A, CFTR, UBA52, TOMM5, PLIN3, WDR45, TUBA4B, UBC, AMBRA1, SRC, TUBA1A, DYNLL1, TUBB4B, CSNK2A1, CSNK2B, LAMTOR1, CHMP4B, ATG4D, PRKAG3, TUBA3C, CHMP3, ATG9B, CHMP2A, UBAP1, UVRAG, HDAC6, MTMR14, TUBAL3, WIPI2, SQSTM1, ATG13, ATG9A, PRKAB1, WDR45B, TUBB2A, TUBB2B, VPS37D
REACTOME_ACTIVATION_OF_ATR_IN_RESPONSE_TO_REPLICATION_STRESS	37	-0.522785	0.000357629	0.0122694	6	RAD9B, RFC3, RPA1, MCM6, RPA2, ORC2, RFC4, ORC6, ORC3, ORC4, HUS1, CDC7, MCM8, ATR, CHEK1, RPA3, RAD1, ORC5, DBF4, RAD17
WP_BURN_WOUND_HEALING	70	0.54334	0.000374952	0.0124797	19	S100A9, MMP9, TNC, NFKBIA, ACHE, KDR, TIMP2, MYD88, MMP3, HGF, TLR2, MMP13, TLR4, TLR9, IL1B, TAGLN, MMP1, F13A1, AKT1, CXCL8, S100A11
REACTOME_TOLL_LIKE_RECEPTOR_TLR1_TLR2_CASCADE	94	0.507515	0.000369835	0.0124797	25	S100A9, S100A12, S100A8, CD14, RPS6KA2, MAPK14, FOS, NFKBIA, UBB, MYD88, TLR2, IKBKG, TLR4, MAP2K3, UBA52, MAPKAPK2, VRK3, RPS6KA1, AGER, PPP2CB, UBC, MAPK3, MAP3K8, IKBKB, SAA1, IRAK3, TAB1, SOCS1, SKP1
REACTOME_RESOLUTION_OF_D_LOOP_STRUCTURES_THROUGH_SYNTHESIS_DEPENDENT_STRAND_ANNEALING_SDSA	26	-0.598581	0.000394151	0.0127385	6	EXO1, MRE11, XRCC2, WRN, NBN, ATM, BLM, RBBP8, RAD50, PALB2, RAD51AP1, BARD1, DNA2, BRCA2, RAD51C, RMI1
REACTOME_DEFECTS_OF_CONTACT_ACTIVATION_SYSTEM_CAS_AND_KALLIKREIN_KININ_SYSTEM_KKS	14	0.762748	0.000392765	0.0127385	5	GP1BA, F10, GP1BB, VWF, GP9, F12, TPST1, F11, F2, TPST2, SERPING1
REACTOME_FORMATION_OF_FIBRIN_CLOT_CLOTTING_CASCADE	29	0.665156	0.000410933	0.0130911	5	F7, GP1BA, F10, THBD, GP1BB, CD177, A2M, TFPI, VWF, F5, F13A1, SERPIND1, PROS1, GP9, SERPINC1, F12, F11, F2, PROC, SERPING1
WP_DEVELOPMENT_AND_HETEROGENEITY_OF_THE_ILC_FAMILY	21	-0.641183	0.000430337	0.0131177	19	TBX21, IL18, GFI1, TNF, IL5, AHR, RORA, IL7, EOMES, IFNG
PID_CD8_TCR_DOWNSTREAM_PATHWAY	49	-0.47583	0.000419774	0.0131177	19	PRKCE, IFNA10, IL2RB, NRAS, TNF, MAPK9, STAT4, CD3D, PPP3CB, CD8A, NFATC2, MAPK8, PRF1, CD3G, GZMB, EOMES, FASLG, IFNG
REACTOME_INTERFERON_ALPHA_BETA_SIGNALING	48	0.592225	0.000435026	0.0131177	30	SOCS3, ISG15, IRF7, OAS1, IFITM1, IFIT1, ISG20, OAS2, IFIT3, MX1, IFNAR1, IRF9, USP18, TYK2, ADAR, PTPN6, IFI6, SOCS1, IFIT2, RNASEL, IRF3, PTPN1, STAT2, OASL
REACTOME_CLASS_A_1_RHODOPSIN_LIKE_RECEPTORS	160	0.449997	0.000435296	0.0131177	11	PLPPR2, KEL, PROK2, PYY, LTB4R, C5AR2, ADORA1, ACKR1, F2RL3, C5AR1, CXCR1, CCR1, FFAR2, C3, ECE1, XCR1, HTR7, CCL23, P2RY2, CCRL2, NPW, HCAR2, CNR2, AVPR1A, PTAFR, PNOC, PLPPR3, HCRTR1, GPR31, OPRL1, NTS, ACKR4, CCL20, PPBP, CHRM2, GPR39, PLPPR1, PSAP, CXCL8, SAA1, P2RY1, P2RY13, CXCL16, OPRM1
REACTOME_PENTOSE_PHOSPHATE_PATHWAY	12	0.802384	0.000477088	0.0141552	31	PGD, G6PD, TKT, TALDO1
KEGG_GLYCEROPHOSPHOLIPID_METABOLISM	64	0.536188	0.000482419	0.0141552	27	PHOSPHO1, GPAT4, DGKG, CDS1, AGPAT2, MBOAT7, ACHE, GPAT3, PCYT1B, MBOAT1, PLA2G10, PLA2G15, DGKD, MBOAT2, TAFAZZIN, CDIPT, PGS1, CDS2, AGPAT1, PLA2G4E, LYPLA2
KEGG_PORPHYRIN_AND_CHLOROPHYLL_METABOLISM	23	0.697821	0.000511326	0.0148085	12	ALAS2, BLVRB, UROS, FECH, HMBS, ALAD, UROD
REACTOME_L1CAM_INTERACTIONS	92	0.496942	0.00055025	0.0155324	32	DNM3, SPTB, RPS6KA2, ANK1, CD24, SPTA1, EPHB2, ANK3, ITGA2B, SCN2B, TUBB1, SPTBN5, TUBA4A, KCNQ3, AP2A1, PAK1, RPS6KA1, NFASC, DNM2, TUBA4B, MAPK3, ITGB3, SRC, TUBA1A, NUMB, SDCBP, TUBB4B, CSNK2A1, ACTB, CSNK2B, CNTNAP1, NRP1, AP2M1, TUBA3C, AP2A2, MAP2K2, LYPLA2, TUBAL3, RPS6KA3, TUBB2A, ITGA2, SCN5A, TUBB2B, AP2S1, MAPK1, VAV2, ACTG1, AP2B1, SPTAN1, SCN4A
REACTOME_INTERLEUKIN_4_AND_INTERLEUKIN_13_SIGNALING	92	0.496655	0.00055025	0.0155324	19	ALOX5, MMP9, PIM1, SOCS3, CEBPD, BCL2L1, FOS, MAOA, ITGAM, TNFRSF1B, IL13RA1, MMP3, HGF, RHOU, CDKN1A, FOXO3, JUNB, IL1B, ALOX15, MMP1, F13A1, IL10, TYK2, BCL6, ITGB2, AKT1, CXCL8, IL4R, LCN2, SAA1, OPRM1, HMOX1, SOCS1, IL2RG, BIRC5
BIOCARTA_NO2IL12_PATHWAY	15	-0.684072	0.000588635	0.0163886	33	STAT4, CD3D, CCR5, NOS2, CD3G, IFNG
REACTOME_METABOLISM_OF_CARBOHYDRATES	239	0.414361	0.00059528	0.0163886	24	PGK2, RHCE, GYG2, PFKFB1, PGD, PHKA2, HK3, GYG1, BPGM, CHST1, HS3ST6, G6PD, AGRN, TKT, NUP155, UBB, TALDO1, GAA, CD44, B3GNT3, GAPDH, ENO2, PFKFB3, B4GALT5, CHST15, ALDOA, PFKFB4, UBA52, PFKFB2, GYS1, NUP50, PPP2CB, UBC, HMMR, SGSH, PKM, NUP98, PGM2L1, HK2, PHKG2, SLC9A1, SLC2A1, XYLT1, PGK1, GALK1, G6PC3, PYGL, AKR1B1, DCXR, MAN2B1, ALDOB, GPI, TKFC, PAPSS2, HS3ST3A1
REACTOME_GPCR_LIGAND_BINDING	215	0.418508	0.000608892	0.0165589	11	PLPPR2, KEL, PROK2, PYY, LTB4R, C5AR2, ADORA1, ACKR1, CRHR2, F2RL3, C5AR1, CXCR1, CCR1, FFAR2, C3, ECE1, XCR1, HTR7, CCL23, P2RY2, CCRL2, NPW, HCAR2, CNR2, AVPR1A, PTAFR, ADGRE3, PNOC, PLPPR3, HCRTR1, GPR31, FZD8, WNT9A, OPRL1, NTS, ACKR4, ADGRE2, ADGRE1, CALCB, CCL20, PPBP, CHRM2, GPR39, PTH2, PLPPR1, PSAP, CXCL8, GNAS, SAA1, P2RY1, GNB2, P2RY13, CXCL16, ADGRE5, OPRM1, GNG11, HTR4, CXCR5, GNB1, HTR2A, NMB, GPR55, FZD4, GIPR, WNT10B
BIOCARTA_ATRBRCA_PATHWAY	22	-0.614979	0.000619513	0.0166447	6	FANCD2, FANCC, MRE11, NBN, ATM, CHEK2, RAD50, HUS1, ATR, CHEK1, RAD1, FANCF, RAD17, BRCA2
PID_ATR_PATHWAY	36	-0.530017	0.000646569	0.0171649	6	FANCD2, CDC25C, CCNA2, MDM2, TOPBP1, RFC3, RPA1, NBN, RPA2, RFC4, HUS1, ATR, CHEK1, RAD1, TIPIN, RAD17, BRCA2
KEGG_TYPE_I_DIABETES_MELLITUS	24	-0.592287	0.000735108	0.0190375	22	ICA1, HSPD1, TNF, PRF1, GZMB, FASLG, IFNG
REACTOME_AMYLOID_FIBER_FORMATION	47	0.588953	0.000742718	0.0190375	34	LTF, H2AC6, UBB, FURIN, H2BC3, APH1B, TGFBI, SORL1, UBA52, UBC, GGA1, GSN, H3C3, SAA1, TSPAN14, LYZ, UBE2L6, NCSTN, H2AC8, SIAH2, NPPA, APCS, H2BC21
REACTOME_NEURONAL_SYSTEM	235	0.408575	0.000737329	0.0190375	35	ADCY8, PLCB1, RPS6KA2, CACNG8, EPB41, MAOA, LRRC51, ACHE, FLOT2, KCNJ15, CAMKK1, NRG1, GRIK5, PPFIBP2, NRGN, KCNJ2, TUBB1, SIPA1L1, TUBA4A, KCNQ3, CHRNA9, AP2A1, KCNG1, PPFIA2, RPS6KA1, HCN2, PLCB2, SLC6A4, GNAI2, TUBA4B, SLC17A7, ADCY6, KCNK7, MAPK3, SRC, DLGAP4, TUBA1A, LRRC4B, NBEA, ALDH2, TUBB4B, GRIN3A, PRKCG, GNB2, HOMER3, GNG11, KCNJ11, ADCY4, KCNQ1, AP2M1, PRKAG3, TUBA3C, EPB41L3, PDPK1, PPFIBP1, ACTN2, GNB1, SLC6A3, EPB41L1, FLOT1, AP2A2, GRIN3B, DBNL, LRFN2, KCNJ16, GRIA4, CAMK1, GIT1, TUBAL3, KCND1, HOMER2, KCNC2, RPS6KA3, ADCY5, PRKCA, GLUL, KCNS1, BEGAIN, PRKAB1, GNB4, TUBB2A, CHRNA1, TUBB2B, KCND3, RASGRF2, AP2S1
REACTOME_NUCLEOTIDE_SALVAGE	20	0.712548	0.000761719	0.0191616	36	UPP1, CDA, PNP, AMPD2
REACTOME_SMOOTH_MUSCLE_CONTRACTION	29	0.651384	0.000764746	0.0191616	14	TRIM72, PXN, MYL9, ACTG2, CALD1, PAK1, MYLK, ITGB5, TLN1, MYL6B, ACTA2, TPM4, ANXA2, TPM2, TPM1
REACTOME_SRP_DEPENDENT_COTRANSLATIONAL_PROTEIN_TARGETING_TO_MEMBRANE	76	-0.3899	0.000836147	0.0204902	3	RPN2, RPS19, RPL27A, RPL30, RPS6, RPL29, RPS8, SRP19, RPS25, SRP72, RPS15A, RPL10A, RPL32, SRP54, RPL4, RPL14, RPS18, RPL37, RPL27, RPL37A, RPS3A, RPL39, RPS27, RPS23, SPCS1, SSR3, RPL9, SRPRB, TRAM1, SEC61B, RPL22L1, RPL26L1, SEC61G, RPL36A, SRP14, RPL22, SRP9, RPS27L, SPCS2, SEC11C, SPCS3, SEC11A
REACTOME_RRNA_PROCESSING	162	-0.313367	0.000829725	0.0204902	3	RPS19, RPL27A, NIP7, TSR1, RPP25, TRMT112, NOP56, RPL30, EXOSC6, RPS6, IMP3, RPL29, RPS8, MRM1, EXOSC4, XRN2, RPS25, RPS15A, RPL10A, RPL32, PRORP, RPP40, GAR1, EMG1, RPL4, RPL14, EXOSC1, RPS18, RPP30, BMS1, RPL37, NOP58, RPL27, TFB1M, WDR36, MRM2, GNL3, UTP3, RPL37A, EXOSC7, UTP20, RPS3A, TEX10, FCF1, THUMPD1, RPL39, RPS27, DCAF13, RPS23, RPL9, WDR12, MPHOSPH10, WDR43, NOL11, UTP18, DDX21, EXOSC9, UTP6, RPL22L1, LTV1, RPL26L1, RPL36A, UTP15, DDX47, KRR1, RPL22, EXOSC8, DDX52, DIS3, RPS27L, RIOK2, DIMT1, EXOSC3, TRMT10C, WDR75, MTREX, C1D
WP_IL18_SIGNALING_PATHWAY	220	0.409355	0.00085319	0.0206806	19	MMP8, GPAT4, IL18RAP, CEBPB, MMP9, ARG1, SOCS3, BCL2L1, GATA1, NCF1, FOS, GRN, EPB41, BPGM, NFKBIA, SPP1, MYD88, HCAR2, CCN4, ATF3, STK40, IL18BP, TIMP3, ACOD1, MMP3, NCF2, ITGA2B, MMP13, RGS16, IL1B, ZDHHC7, ZNF219, MMP1, TF, CCL20, IL10, MAPK3, COX17, CCDC9, IKBKB, CXCL8, CLDN15, CXCL16, PTPRZ1, HMOX1, TNFRSF1A, ACTA2, PRKCD, TGM2, NFKBIE, TNFAIP2, RELA, IL18R1, BAD, PLOD3, CLDN4, JUN, NPPA, PKN1, MTCH1, LONP2, IER3
REACTOME_GLYCOGEN_STORAGE_DISEASES	12	0.789822	0.000889905	0.0213386	20	GYG2, GYG1, UBB, GAA, UBA52, GYS1, UBC, G6PC3, GBE1
REACTOME_COMPLEMENT_CASCADE	43	0.581693	0.00103841	0.0246345	37	FCN2, C5AR2, FCN1, C4BPA, C5AR1, C3, CFD, CLU, CFB, CPN1, C1QC, PROS1, ELANE, CPN2, CD46, CRP, C8B, CPB2, F2, CD81, SERPING1
KEGG_EPITHELIAL_CELL_SIGNALING_IN_HELICOBACTER_PYLORI_INFECTION	56	0.548028	0.00106891	0.02483	38	MAPK13, CXCR1, MAPK14, ATP6V0A1, NFKBIA, ATP6V0D1, IKBKG, ATP6V0C, PAK1, TCIRG1, SRC, IKBKB, CXCL8, PTPRZ1, ATP6AP1, RELA, ATP6V1G2, ATP6V1G3, ADAM17, ATP6V0B, JUN, JAM3, F11R, GIT1, LYN, MAP3K14
WP_CHEMOKINE_SIGNALING_PATHWAY	133	0.447021	0.0010584	0.02483	39	ADCY8, PLCB1, NCF1, PXN, CCR1, NFKBIA, XCR1, HCK, FGR, CCL24, IKBKG, FOXO3, WAS, ARRB2, PAK1, PTK2B, PREX1, PLCB2, GNAI2, CCL20, PPBP, ADCY6, MAPK3, GRK2, IKBKB, AKT1, GNB2, CXCL16, GNG11, ADCY4, PIK3R5, PRKCD, CXCR5, STAT5B, GNB1, GRK6, RELA, GRB2, STAT2, PLCB4, VAV3, LYN, CCR7, STAT3, RAC2, TIAM2, PIK3CD, ADCY5, GNB4, PRKCZ, PARD3, PIK3CB
WP_NETWORK_MAP_OF_SARSCOV2_SIGNALING_PATHWAY	157	0.431447	0.00112031	0.0257556	19	IL1R2, IL18RAP, MMP25, TRPM2, CEBPB, CD14, HP, GP1BA, DUSP1, CXCR1, FOS, SELP, GABARAPL2, MYD88, IFITM1, NLRP3, IFIT1, IKBKG, CFB, OAS2, ULK1, MX1, JUNB, IL1B, SERPINE1, CPN1, TF, CCL20, IL10, IRF9, GSN, AKT1, CXCL8, CD163, SAA1, GTSE1, PTPN6, ACTB, CXCL16, IFI6, CTSD, BIRC5, VPS11, IRF3, IL16
WP_VITAMIN_DSENSITIVE_CALCIUM_SIGNALING_IN_DEPRESSION	24	0.664074	0.00118526	0.0269708	9	KDM6B, VDR, G6PD, GGT1, CYP27A1, RXRA, KCNQ3
REACTOME_GLYCOGEN_SYNTHESIS	13	0.771193	0.0011997	0.0270236	20	GYG2, GYG1, UBB, UBA52, GYS1, UBC, PGM2L1
WP_SPINAL_CORD_INJURY	79	0.500849	0.0012176	0.0271525	19	AQP1, LTB4R, MMP9, ARG1, MMP12, FOS, LGALS3, SELP, GADD45A, TNFSF13B, RHOC, ZFP36, COL4A1, TLR4, FOXO3, IL1B, MAPK3, SLIT3, CXCL8, IL1R1, NTN1, XYLT1, PTPRZ1, RHOB, RGMA, NOS1, PLXNA2, TNFSF13
WP_GENES_RELATED_TO_PRIMARY_CILIUM_DEVELOPMENT_BASED_ON_CRISPR	97	-0.358807	0.00134714	0.0297438	40	WDR19, CEP19, CEP295, RPGRIP1L, TRAPPC11, TCTN2, RAB23, CILK1, WDPCP, TMEM17, CEP97, IFT25, KIF3A, CPLANE2, DYNLT2B, TMEM107, CEP20, ARL13B, CEP120, TMEM216, TCTN1, IFT43, CEP192, CEP162, TXNDC15, IFT57, TUBD1, ARL6, CEP83, TTBK2, BBS10, KIFAP3, TRAF3IP1, LZTFL1, CEP44, DYNC2LI1, PIBF1, SCLT1, CLUAP1, BBS5, IFT80, TUBE1, TMEM67, BBS7, BBS12, CIBAR1, TTC21B
REACTOME_TRANSCRIPTIONAL_REGULATION_OF_GRANULOPOIESIS	44	0.569123	0.0014114	0.030857	34	CEBPB, TFDP2, KLF5, CSF3R, TAL1, H2AC6, CEBPE, RARA, SPI1, H2BC3, CDKN1A, RXRA, H3C3, H2AJ, H2AC8, PML, H2BC21, STAT3
KEGG_RNA_DEGRADATION	55	-0.44025	0.00145565	0.0315156	41	EXOSC4, XRN2, LSM2, CNOT9, LSM4, DCP1B, CNOT10, EXOSC1, HSPA9, LSM1, CNOT2, PAPOLA, CNOT6L, EXOSC7, LSM3, PAPOLG, TENT4A, PNPT1, EXOSC9, ZCCHC7, EXOSC8, DIS3, SKIC8, HSPD1, LSM6, LSM5, EXOSC3, CNOT7, MTREX, CNOT6, LSM8, SKIC3, C1D
REACTOME_TRNA_PROCESSING	101	-0.337907	0.00147636	0.0316565	42	QTRT1, RPP25, TRMT112, ADAT2, TRIT1, TRMT61B, NUP107, C2orf49, PRORP, POP1, RPP40, NUP93, THADA, NUP35, NSUN6, NUP42, TPR, RPP30, CDKAL1, TRMT13, NUP160, TRMT6, NDC1, ALKBH8, TRMT10A, NUP205, ZBTB8OS, SEH1L, RANBP2, CSTF2, NUP43, PUS3, NUP133, NUP54, NUP37, PUS7, TRDMT1, NUP58, TSEN2, RTRAF, TRMT5, QTRT2, TRNT1, FAM98B, DDX1, TYW5, TYW3, TRMT10C, TSEN15, TRMT11, XPOT, TPRKB
REACTOME_RHO_GTPASES_ACTIVATE_NADPH_OXIDASES	22	0.677172	0.00159766	0.0339312	43	S100A9, S100A8, NCF1, MAPK14, NCF2, NCF4, MAPK3, NOX3, CYBA, PRKCD, RAC2, PRKCA, PRKCZ, MAPK1
PID_INTEGRIN3_PATHWAY	33	0.612692	0.00162825	0.0341739	2	PLAUR, TNC, SPP1, KDR, SPHK1, COL4A1, ITGA2B, COL4A4, THY1, TGFBI, THBS1, ITGB3, PLAU
REACTOME_DNA_DOUBLE_STRAND_BREAK_REPAIR	129	-0.302899	0.00163973	0.0341739	6	UIMC1, EXO1, GEN1, CCNA2, MRE11, XRCC2, SUMO1, RAD9B, PPP4R2, TOPBP1, RFC3, POLK, RPA1, WRN, NBN, EYA1, ATM, EME1, RHNO1, SMARCA5, RPA2, BLM, CHEK2, POLE4, RFC4, DCLRE1C, RBBP8, RAD50, HUS1, SUMO2, POLQ, PALB2, ATR, CHEK1, RPA3, RAD1, RAD51AP1, TIPIN, RFC1, PCNA, BARD1, DNA2, MAPK8, RAD17, BRCA2, POLE2, RIF1, RAD51C, RMI1
WP_SEROTONIN_TRANSPORTER_ACTIVITY	10	0.808659	0.00173194	0.035237	44	MAOA, TGFB1I1, IL1B, SLC6A4, PPP2CB, ITGB3, IL1R1, NOS1
WP_ANTIVIRAL_AND_ANTIINFLAMMATORY_EFFECTS_OF_NRF2_ON_SARSCOV2_PATHWAY	24	0.656744	0.00175202	0.035237	19	NFKBIA, MMP3, IKBKG, RXRA, IL1B, MMP1, IKBKB, CXCL8, NQO1, HMOX1, SLC7A11, IRF3, RELA
REACTOME_INTEGRIN_CELL_SURFACE_INTERACTIONS	56	0.537126	0.00175176	0.035237	2	ICAM4, COL4A2, TNC, SPP1, KDR, ITGAM, AGRN, COL16A1, CD44, ICAM3, COL4A1, ITGA2B, COL4A4, VWF, THBS1, ITGB5, ITGB3, ITGB2, ITGAD
WP_MRNA_PROCESSING	120	-0.319729	0.00175395	0.035237	8	PTBP1, HNRNPAB, HNRNPM, PRPF4B, XRN2, HNRNPU, LSM2, SRSF9, NONO, SRP54, TRA2B, CPSF2, PHF5A, SNRPA1, RBMX, SNRPN, PAPOLA, CDC40, NCBP2, SNRNP40, PRPF3, SRPK1, CELF1, SF3B1, RBM39, SNRPD3, CSTF2, SFPQ, CSTF2T, SRSF6, DHX15, HNRNPD, HNRNPR, SRSF1, HNRNPH1, NCBP1, RNGTT, TMED10, SNRPB2, TXNL4A, DDX1, RNMT, SRSF7, SNRPD1, SNRPE, SRSF3, CELF4, SNRPF, SNRPG, SRSF10, PTBP2
REACTOME_METABOLISM_OF_PORPHYRINS	22	0.673464	0.00180215	0.0358821	12	ALAS2, BLVRB, UROS, FECH, HMBS, ALAD, UROD
REACTOME_BBSOME_MEDIATED_CARGO_TARGETING_TO_CILIUM	19	-0.615255	0.0018484	0.0364772	40	ARL6, CCT8, CCT2, BBS10, LZTFL1, CCT4, BBS5, BBS7, BBS12
REACTOME_TOLL_LIKE_RECEPTOR_9_TLR9_CASCADE	88	0.476855	0.00192242	0.0376053	25	S100A12, CD14, RPS6KA2, MAPK14, FOS, NFKBIA, UBB, MYD88, IRF7, IKBKG, TLR4, TLR9, MAP2K3, UBA52, MAPKAPK2, VRK3, RPS6KA1, AGER, PPP2CB, UBC, MAPK3, MAP3K8, IKBKB, SAA1, TAB1, SKP1
REACTOME_INCRETIN_SYNTHESIS_SECRETION_AND_INACTIVATION	11	-0.721567	0.00197455	0.037959	45	SPCS2, SEC11C, SPCS3, SEC11A, DPP4, TCF7L2, GNAT3
REACTOME_SYNTHESIS_SECRETION_AND_INACTIVATION_OF_GLUCAGON_LIKE_PEPTIDE_1_GLP_1	11	-0.721567	0.00197455	0.037959	45	SPCS2, SEC11C, SPCS3, SEC11A, DPP4, TCF7L2, GNAT3
REACTOME_MITOCHONDRIAL_FATTY_ACID_BETA_OXIDATION	34	-0.506879	0.00202461	0.0383992	46	PCCA, ACSM3, ACOT2, HADHB, ACAD11, HADH, ACBD6, ACOT7, NDUFAB1, ACAA2, MMAA, ACOT9, MCEE, ACADL, DBI, ACBD7, DECR1, ACADM, ACOT11, ACOT12
PID_IL4_2PATHWAY	57	0.537698	0.00203189	0.0383992	18	CEBPB, ARG1, SOCS3, BCL2L1, MAPK14, IRS2, SELP, SPI1, IL13RA1, FES, THY1, ALOX15, IL10, ITGB3, BCL6, AKT1, IL4R, PTPN6, OPRM1, SOCS1, IL2RG, STAT5B, GRB2, STAT6
REACTOME_MAP3K8_TPL2_DEPENDENT_MAPK1_3_ACTIVATION	15	0.722852	0.00206385	0.0386754	47	UBB, IKBKG, UBA52, UBC, MAP3K8, IKBKB, SKP1
REACTOME_ANTIMICROBIAL_PEPTIDES	33	0.609062	0.00211069	0.0392236	48	S100A9, S100A8, LTF, PGLYRP1, SLC11A1, DEFB112, CLU, RNASE6, TLR2, RNASE3, CAMP, ELANE, LCN2
REACTOME_ACTIVATED_NOTCH1_TRANSMITS_SIGNAL_TO_THE_NUCLEUS	23	0.665302	0.00214158	0.0394689	49	UBB, PSEN2, APH1B, NEURL1B, ARRB2, UBA52, UBC, NUMB, NCSTN, ADAM17, DTX2, MIB2, PSEN1, APH1A
REACTOME_HOMOLOGY_DIRECTED_REPAIR	103	-0.335711	0.00219998	0.0402127	6	UIMC1, EXO1, GEN1, CCNA2, MRE11, XRCC2, SUMO1, RAD9B, PPP4R2, TOPBP1, RFC3, POLK, RPA1, WRN, NBN, ATM, EME1, RHNO1, RPA2, BLM, POLE4, RFC4, RBBP8, RAD50, HUS1, SUMO2, POLQ, PALB2, ATR, CHEK1, RPA3, RAD1, RAD51AP1, TIPIN, RFC1, PCNA, BARD1, DNA2, RAD17, BRCA2, POLE2, RAD51C, RMI1
WP_THERMOGENESIS	93	0.466788	0.0022414	0.0406367	50	ADCY8, CREB3L3, MAPK13, RPS6KA2, ACSL1, ACSL6, MAPK14, PNPLA2, RPS6KB2, CPT1C, BMP8A, MAP2K3, RPS6KA1, ADCY6, MGLL, PLIN1, LIPE, ACSL4, GNAS, PRKG1, ZNF516, ACTB, ADCY4, PRKAG3
REACTOME_INACTIVATION_OF_CSF3_G_CSF_SIGNALING	21	0.674941	0.00226825	0.040792	51	CSF3R, SOCS3, HCK, UBB, UBA52, UBC, TYK2, SYK, SOCS1, STAT5B, LYN, STAT3
REACTOME_INTRINSIC_PATHWAY_OF_FIBRIN_CLOT_FORMATION	20	0.685486	0.00230286	0.041083	5	GP1BA, F10, GP1BB, A2M, VWF, SERPIND1, PROS1, GP9, SERPINC1, F12, F11, F2, PROC, SERPING1
WP_GLYCOLYSIS_AND_GLUCONEOGENESIS	37	0.592562	0.00240243	0.0415305	24	PGK2, HK3, GAPDH, ENO2, ALDOA, SLC2A5, LDHA, PKM, HK2, SLC2A1, PGK1, ALDOB, GPI
REACTOME_SENESCENCE_ASSOCIATED_SECRETORY_PHENOTYPE_SASP	62	0.52205	0.00236798	0.0415305	34	CEBPB, RPS6KA2, H2AC6, FOS, UBB, CDKN2D, H2BC3, CDKN1A, UBE2C, UBA52, RPS6KA1, FZR1, UBC, MAPK3, H3C3, CDKN2C, CXCL8, RELA, H2AJ, H2AC8, JUN, H2BC21, STAT3, RPS6KA3
KEGG_ADIPOCYTOKINE_SIGNALING_PATHWAY	58	0.525629	0.00238892	0.0415305	19	ACSL1, ADIPOR1, SOCS3, ACSL6, AGRP, NFKBIA, IRS2, CAMKK1, TNFRSF1B, CPT1C, IKBKG, RXRA, IKBKB, AKT1, ACSL4, SLC2A1, TNFRSF1A, PRKAG3, NFKBIE, RELA
REACTOME_TOLL_LIKE_RECEPTOR_CASCADES	142	0.435417	0.00234692	0.0415305	25	S100A9, S100A12, S100A8, DNM3, CD14, RPS6KA2, MAPK14, FOS, NFKBIA, ITGAM, UBB, MYD88, IRF7, TLR2, IKBKG, TLR4, TLR9, CTSV, MAP2K3, UBA52, MAPKAPK2, VRK3, RPS6KA1, AGER, DNM2, PPP2CB, UBC, MAPK3, MAP3K8, IKBKB, ITGB2, UNC93B1, SAA1, IRAK3, TAB1, SOCS1, SKP1
REACTOME_SEMA4D_INDUCED_CELL_MIGRATION_AND_GROWTH_CONE_COLLAPSE	19	0.701284	0.00244931	0.0415596	21	MYH10, RHOC, MYL9, LIMK2, ARHGEF12, ARHGEF11, RHOB
REACTOME_SIGNALING_BY_CSF3_G_CSF	26	0.63565	0.00243803	0.0415596	51	CSF3R, SOCS3, GAB2, HCK, UBB, UBA52, UBC, TYK2, SYK, SOCS1, STAT5B, GRB2, LYN, STAT3
REACTOME_COMPLEX_I_BIOGENESIS	57	-0.408079	0.00246003	0.0415596	26	NDUFA11, NDUFAB1, NDUFB6, NDUFV2, TIMMDC1, NDUFS1, NDUFC2, NDUFB2, NDUFA6, NDUFB1, NDUFB3, NDUFAF5, NUBPL, NDUFAF4, NDUFS4, TMEM126B, NDUFA5, NDUFA1, NDUFB5, NDUFC1, NDUFAF2
WP_ONCOSTATIN_M_SIGNALING_PATHWAY	61	0.520561	0.00248963	0.0417434	18	CEBPB, SOCS3, PXN, MAPK14, FOS, NFKBIA, TIMP3, MMP3, MMP13, JUNB, SERPINE1, PTK2B, MMP1, MAPK3, SRC, TYK2, AKT1, PRKCD, STAT5B, RELA, GRB2, MAP2K2, STAT3, OSM
WP_CANCER_IMMUNOTHERAPY_BY_PD1_BLOCKADE	19	-0.606751	0.00251191	0.0418027	52	LCK, PDCD1LG2, PDCD1, PTPN11, CD3D, CD8A, NFATC2, CD3G, IFNG
REACTOME_NCAM1_INTERACTIONS	20	0.68102	0.00266333	0.0436708	2	COL4A2, AGRN, PRNP, COL4A1, COL4A4, GFRA4, CACNA1I
PID_TOLL_ENDOGENOUS_PATHWAY	21	0.665903	0.00264513	0.0436708	25	S100A9, S100A8, CD14, MYD88, TLR2, IKBKG, TLR4, IKBKB
REACTOME_GLYCOLYSIS	70	0.499059	0.00268409	0.04369	24	PGK2, PFKFB1, HK3, BPGM, NUP155, GAPDH, ENO2, PFKFB3, ALDOA, PFKFB4, PFKFB2, NUP50, PPP2CB, PKM, NUP98, PGM2L1, HK2, PGK1, ALDOB, GPI
REACTOME_TELOMERE_C_STRAND_LAGGING_STRAND_SYNTHESIS	32	-0.523945	0.00276818	0.0446688	6	TERF2IP, RFC3, RPA1, STN1, WRN, RPA2, BLM, RFC4, TERF1, DSCC1, RPA3, PRIM1, RFC1, PCNA, DNA2, POT1
WP_FGF23_SIGNALING_IN_HYPOPHOSPHATEMIC_RICKETS_AND_RELATED_DISORDERS	15	0.713861	0.00278429	0.0446688	53	PHEX, SPP1, ALPL, SLC34A3, ENPP1, FAM20C, CDKN1A, CYP24A1
WP_WHITE_FAT_CELL_DIFFERENTIATION	28	0.618306	0.00280786	0.0447252	54	KLF15, CEBPB, KLF5, CEBPD, RARA, SREBF1, STAT5B, DDIT3, IRF3, PPARG, WNT10B, MECOM
REACTOME_IRAK4_DEFICIENCY_TLR2_4	15	0.71201	0.00293083	0.0454519	55	S100A9, S100A8, CD14, MYD88, TLR2, TLR4
REACTOME_SEMA4D_IN_SEMAPHORIN_SIGNALING	22	0.656456	0.00291586	0.0454519	21	MYH10, RHOC, MYL9, LIMK2, ARHGEF12, ARHGEF11, RHOB
BIOCARTA_AMI_PATHWAY	15	0.71136	0.00293083	0.0454519	5	F7, COL4A2, AHSP, F10, TFPI, COL4A1, COL4A4, PROS1, SERPINC1
WP_GLYCEROLIPIDS_AND_GLYCEROPHOSPHOLIPIDS	20	0.662569	0.00293501	0.0454519	27	DGAT2, GPAT4, CDS1, PNPLA2, DGAT1
REACTOME_DECTIN_2_FAMILY	11	0.752495	0.0030553	0.0469884	4	CLEC4A, CLEC4D, CLEC4E, FCER1G, SYK
KEGG_PENTOSE_PHOSPHATE_PATHWAY	21	0.654951	0.003202	0.0485133	24	PGD, G6PD, TKT, TALDO1, ALDOA, ALDOB, GPI
REACTOME_IRON_UPTAKE_AND_TRANSPORT	51	0.547503	0.00321971	0.0485133	56	FTL, ATP6V0A1, UBB, ATP6V0D1, HEPH, ATP6V0C, UBA52, TCIRG1, SLC40A1, TF, SLC46A1, UBC, LCN2, HMOX1, TFR2, SKP1, ATP6AP1, MCOLN1, ATP6V1G2, ATP6V1G3, ATP6V0B
KEGG_CHEMOKINE_SIGNALING_PATHWAY	146	0.428045	0.00319149	0.0485133	11	ADCY8, PLCB1, NCF1, PXN, CXCR1, CCR1, NFKBIA, XCR1, CCL23, HCK, FGR, CCL24, IKBKG, FOXO3, WAS, ARRB2, PAK1, PTK2B, PREX1, PLCB2, GNAI2, CCL20, PPBP, ADCY6, MAPK3, GRK2, CCL14, IKBKB, AKT1, CXCL8, GNB2, CXCL16, GNG11, ADCY4, PIK3R5, PRKCD, CXCR5, STAT5B, GNB1, GRK6, RELA, GRB2, STAT2, PLCB4, VAV3, LYN, CCR7, STAT3, RAC2, TIAM2
KEGG_ECM_RECEPTOR_INTERACTION	54	0.530562	0.00326245	0.0488272	2	COL4A2, GP1BA, TNC, SPP1, AGRN, GP6, GP1BB, CD44, COL4A1, ITGA2B, COL4A4, VWF, THBS1, ITGB5, ITGB3, GP9, HMMR
WP_GLUTATHIONE_METABOLISM	12	0.756844	0.0033162	0.0492626	9	GPX3, G6PD, GPX1, GGT1, GGT5, ANPEP
WP_SELENIUM_MICRONUTRIENT_NETWORK	59	0.509074	0.00333572	0.0492626	19	ALOX5, F7, HBA1, GPX3, ALOX5AP, PRDX2, SOD3, GPX1, MSRB1, GGT1, IL1B, SERPINE1, CTH, CAT, SAA1, SCARB1, MPO, RELA, SELENOK, CRP
WP_IMMUNE_RESPONSE_TO_TUBERCULOSIS	23	0.645259	0.00344163	0.0498366	30	OAS1, IFITM1, IFIT1, IFIT3, MX1, IFNAR1, IRF9, TYK2, IFNGR2, SOCS1, IFNGR1, STAT2
PID_INTEGRIN2_PATHWAY	23	0.643312	0.00344163	0.0498366	5	ICAM4, GP1BA, F10, PLAUR, C3, ITGAM, ICAM3, THY1, TGFBI, PLAU, ITGB2, ITGAD, JAM3, F11R, ICAM2, PROC
BIOCARTA_PLATELETAPP_PATHWAY	10	0.764486	0.00342093	0.0498366	5	COL4A2, COL4A1, COL4A4, SERPINE1, PLAU, F11, F2

### Sheet: 44
Differential expression: Pre- vs. post-injury
ensembl_id	entrezgene_id	hsapiens_homolog_ensembl_id	gene_id	log_fc	p_value	adj_p_value
ENSSSCG00000012066	100152071	ENSG00000157551	KCNJ15	4.18349	1.0803e-27	1.40731e-23
ENSSSCG00000037735	102164386	ENSG00000182782	HCAR2	2.10342	5.12081e-25	3.33544e-21
ENSSSCG00000005503	399541	ENSG00000136869	TLR4	2.47389	8.26292e-25	3.58803e-21
ENSSSCG00000008963	397668	ENSG00000109321	AREG	3.40635	1.64376e-24	5.35331e-21
ENSSSCG00000003805	100037941	ENSG00000184588	PDE4B	1.15996	2.10935e-24	5.49571e-21
ENSSSCG00000004369	100154284	ENSG00000057657	PRDM1	1.71034	5.55496e-24	1.20607e-20
ENSSSCG00000036956	493186	ENSG00000184557	SOCS3	2.73265	5.65236e-23	1.0519e-19
ENSSSCG00000032416	397336	ENSG00000090104	RGS1	2.88387	1.42119e-22	2.31423e-19
ENSSSCG00000053422	100157642	ENSG00000178726	THBD	2.35211	9.65713e-22	1.39782e-18
ENSSSCG00000011698	100620160	ENSG00000163754	GYG1	1.86871	3.48327e-21	4.45841e-18
ENSSSCG00000013102	100628141	ENSG00000166927	MS4A7	2.88828	3.76468e-21	4.45841e-18
ENSSSCG00000024596	100513746	ENSG00000151014	NOCT	1.64048	4.14852e-21	4.50357e-18
ENSSSCG00000010271	396595	ENSG00000180644	PRF1	1.60027	4.87649e-21	4.88662e-18
ENSSSCG00000009410	100522757	ENSG00000102445	RUBCNL	1.78989	6.72632e-21	6.25884e-18
ENSSSCG00000040317	100154319	ENSG00000291237	SOD2	2.10615	1.02299e-20	8.81004e-18
ENSSSCG00000000656	100520839	ENSG00000110852	CLEC2B	1.63637	1.08206e-20	8.81004e-18
ENSSSCG00000001993	100156489	ENSG00000092295	TGM1	2.70407	1.20615e-20	9.24262e-18
ENSSSCG00000030042	100623993	ENSG00000064932	SBNO2	1.69226	1.51048e-20	1.09317e-17
ENSSSCG00000014362	397564	ENSG00000113070	HBEGF	3.03266	2.62408e-20	1.79915e-17
ENSSSCG00000002383	100144486	ENSG00000170345	FOS	2.67814	4.40856e-20	2.87152e-17
ENSSSCG00000006968	100525314	ENSG00000154359	LONRF1	1.34514	5.86086e-20	3.63569e-17
ENSSSCG00000026587	100621683	ENSG00000123685	BATF3	2.20365	7.35819e-20	4.31565e-17
ENSSSCG00000023716	100286870	ENSG00000123610	TNFAIP6	3.22262	7.61956e-20	4.31565e-17
ENSSSCG00000013735	100523358	ENSG00000171223	JUNB	1.91872	1.17479e-19	6.37669e-17
ENSSSCG00000014997	100522887	ENSG00000137757	CASP5	1.43458	1.75381e-19	9.13875e-17
ENSSSCG00000006561	100153098	ENSG00000143570	SLC39A1	1.15817	1.9404e-19	9.72218e-17
ENSSSCG00000011264	100519275	ENSG00000144655	CSRNP1	1.61101	2.293e-19	1.10633e-16
ENSSSCG00000017668	NA	ENSG00000062716	VMP1	1.20984	3.35002e-19	1.53191e-16
ENSSSCG00000036639	100627513	ENSG00000148175	STOM	1.47214	3.41024e-19	1.53191e-16
ENSSSCG00000037066	733669	ENSG00000116717	GADD45A	1.52774	3.89525e-19	1.69145e-16
ENSSSCG00000004156	100152238	ENSG00000027697	IFNGR1	1.51969	6.43899e-19	2.63921e-16
ENSSSCG00000055807	100152038	ENSG00000099985	OSM	2.55261	6.48306e-19	2.63921e-16
ENSSSCG00000029675	100523811	ENSG00000118113	MMP8	2.9395	7.78898e-19	3.07476e-16
ENSSSCG00000031788	100523973	ENSG00000169403	PTAFR	1.77291	8.23259e-19	3.12853e-16
ENSSSCG00000002815	100515029	ENSG00000205336	ADGRG1	1.72881	8.49616e-19	3.12853e-16
ENSSSCG00000030373	100628086	ENSG00000197006	METTL9	1.28671	8.64566e-19	3.12853e-16
ENSSSCG00000024393	397599	ENSG00000176597	B3GNT5	1.75656	1.01553e-18	3.55828e-16
ENSSSCG00000033703	100525029	ENSG00000166801	FAM111A	1.33396	1.03796e-18	3.55828e-16
ENSSSCG00000032613	396583	ENSG00000124216	SNAI1	3.87898	1.09343e-18	3.65232e-16
ENSSSCG00000033146	397031	ENSG00000177575	CD163	1.89189	1.20305e-18	3.91804e-16
ENSSSCG00000035539	641356	ENSG00000113532	ST8SIA4	0.990017	1.32949e-18	4.2242e-16
ENSSSCG00000009259	100514591	ENSG00000163291	PAQR3	1.63497	2.57674e-18	7.99218e-16
ENSSSCG00000039214	397122	ENSG00000125538	IL1B	2.05692	3.04246e-18	9.068e-16
ENSSSCG00000029352	100626293	ENSG00000163660	CCNL1	1.15696	3.06281e-18	9.068e-16
ENSSSCG00000021443	100625739	ENSG00000118515	SGK1	-1.44648	3.15704e-18	9.13929e-16
ENSSSCG00000007243	100624021	ENSG00000126003	PLAGL2	0.816667	6.29144e-18	1.78171e-15
ENSSSCG00000027426	100738193	ENSG00000069399	BCL3	1.8298	7.93318e-18	2.19884e-15
ENSSSCG00000008123	100524615	ENSG00000196843	ARID5A	1.66864	8.84149e-18	2.39954e-15
ENSSSCG00000025293	100520979	ENSG00000071794	HLTF	1.07421	9.13808e-18	2.42942e-15
ENSSSCG00000038185	100620969	ENSG00000124882	EREG	1.90059	1.23506e-17	3.21784e-15
ENSSSCG00000012277	396862	ENSG00000102265	TIMP1	1.40381	1.4223e-17	3.633e-15
ENSSSCG00000012040	100620095	ENSG00000184221	OLIG1	2.1505	1.54559e-17	3.87201e-15
ENSSSCG00000013554	100520177	ENSG00000125733	TRIP10	2.02653	2.17135e-17	5.33701e-15
ENSSSCG00000016903	100526762	ENSG00000145649	GZMA	1.89225	2.38015e-17	5.74189e-15
ENSSSCG00000026043	100153042	ENSG00000125780	TGM3	2.34223	2.674e-17	6.33349e-15
ENSSSCG00000036056	102163805	ENSG00000187775	DNAH17	1.1176	3.62745e-17	8.43835e-15
ENSSSCG00000010433	100037303	ENSG00000198964	SGMS1	1.23623	3.75603e-17	8.549e-15
ENSSSCG00000038500	100512960	ENSG00000173334	TRIB1	1.64756	3.81112e-17	8.549e-15
ENSSSCG00000002749	397061	ENSG00000257017	HP	2.23095	3.88235e-17	8.549e-15
ENSSSCG00000024344	414371	ENSG00000160791	CCR5	1.21463	3.93751e-17	8.549e-15
ENSSSCG00000055218	100048932	ENSG00000159388	BTG2	1.72627	5.99315e-17	1.27988e-14
ENSSSCG00000000457	100524085	ENSG00000135655	USP15	0.894838	6.3319e-17	1.33041e-14
ENSSSCG00000005277	106508649	ENSG00000187210	GCNT1	-0.925692	7.42896e-17	1.53614e-14
ENSSSCG00000013065	100517023	ENSG00000162174	ASRGL1	1.75379	8.623e-17	1.75519e-14
ENSSSCG00000004125	100152253	ENSG00000135604	STX11	1.22529	8.90558e-17	1.78482e-14
ENSSSCG00000022370	100736831	ENSG00000125657	TNFSF9	1.2368	1.01103e-16	1.99557e-14
ENSSSCG00000015232	396602	ENSG00000110080	ST3GAL4	0.796832	1.24904e-16	2.42855e-14
ENSSSCG00000034758	396983	ENSG00000160209	PDXK	1.70698	1.32974e-16	2.54742e-14
ENSSSCG00000024024	100622126	ENSG00000168329	CX3CR1	1.63386	1.35414e-16	2.55658e-14
ENSSSCG00000030879	110259710	ENSG00000166959	MS4A8	2.31387	1.56777e-16	2.91762e-14
ENSSSCG00000007817	397614	ENSG00000077238	IL4R	1.24474	1.71568e-16	3.14791e-14
ENSSSCG00000008228	396869	ENSG00000115523	GNLY	1.54207	1.88826e-16	3.41644e-14
ENSSSCG00000009226	100521566	ENSG00000145332	KLHL8	1.11598	1.97467e-16	3.49167e-14
ENSSSCG00000015839	102164569	ENSG00000157168	NRG1	1.49933	1.98344e-16	3.49167e-14
ENSSSCG00000017466	396663	ENSG00000126353	CCR7	-0.745881	2.497e-16	4.33712e-14
ENSSSCG00000013643	100525560	ENSG00000129355	CDKN2D	1.13403	2.89716e-16	4.96596e-14
ENSSSCG00000014248	100513342	ENSG00000113368	LMNB1	1.26548	3.47919e-16	5.88615e-14
ENSSSCG00000056417	100627585	ENSG00000126945	HNRNPH2	0.808053	5.44987e-16	9.10198e-14
ENSSSCG00000029593	100519769	ENSG00000170802	FOXN2	0.937244	5.52813e-16	9.11582e-14
ENSSSCG00000032936	100521016	ENSG00000198355	PIM3	1.5857	6.88979e-16	1.10659e-13
ENSSSCG00000004624	396833	ENSG00000069956	MAPK6	1.02315	6.94209e-16	1.10659e-13
ENSSSCG00000004142	100156022	ENSG00000164442	CITED2	-0.88953	6.96555e-16	1.10659e-13
ENSSSCG00000038062	100157298	ENSG00000155307	SAMSN1	1.13165	7.79078e-16	1.22278e-13
ENSSSCG00000034624	100532728	ENSG00000142188	TMEM50B	0.745747	8.07593e-16	1.25244e-13
ENSSSCG00000033323	780419	ENSG00000072401	UBE2D1	1.01624	1.03942e-15	1.593e-13
ENSSSCG00000000291	100152279	ENSG00000139572	GPR84	1.70036	1.0874e-15	1.64716e-13
ENSSSCG00000030268	100048933	ENSG00000107372	ZFAND5	0.959279	1.1094e-15	1.66117e-13
ENSSSCG00000031262	733688	ENSG00000265972	TXNIP	-0.957377	1.1344e-15	1.6793e-13
ENSSSCG00000008981	100522745	ENSG00000118804	STBD1	1.52376	1.30107e-15	1.90439e-13
ENSSSCG00000059880	100233184	ENSG00000100453	GZMB	1.42093	1.3927e-15	1.99627e-13
ENSSSCG00000007469	396667	ENSG00000196396	PTPN1	0.899818	1.39449e-15	1.99627e-13
ENSSSCG00000014901	100515845	ENSG00000165494	PCF11	1.29102	1.47685e-15	2.09119e-13
ENSSSCG00000015650	100521986	ENSG00000162889	MAPKAPK2	0.966554	1.61271e-15	2.25901e-13
ENSSSCG00000000233	100152462	ENSG00000135503	ACVR1B	3.42643	2.30084e-15	3.18862e-13
ENSSSCG00000004050	100157533	ENSG00000146457	WTAP	0.593204	2.92385e-15	4.00937e-13
ENSSSCG00000022797	100515931	ENSG00000173281	PPP1R3B	1.64393	3.02969e-15	4.09694e-13
ENSSSCG00000006381	100152851	ENSG00000066294	CD84	0.767973	3.05062e-15	4.09694e-13
ENSSSCG00000011901	100151958	ENSG00000176142	TMEM39A	0.948484	3.15037e-15	4.18775e-13
ENSSSCG00000002469	100151873	ENSG00000089723	OTUB2	2.04126	3.21927e-15	4.23611e-13
ENSSSCG00000040465	396737	ENSG00000213809	KLRK1	1.85626	3.70041e-15	4.82052e-13
ENSSSCG00000063084	100520023	ENSG00000139193	CD27	-0.811561	4.65358e-15	6.00219e-13
ENSSSCG00000034378	100126864	ENSG00000159128	IFNGR2	0.717629	4.98031e-15	6.36064e-13
ENSSSCG00000026695	100519468	ENSG00000125735	TNFSF14	-0.771262	5.74058e-15	7.22486e-13
ENSSSCG00000012014	100048957	ENSG00000154640	BTG3	1.26392	5.76791e-15	7.22486e-13
ENSSSCG00000034449	100626780	ENSG00000117616	RSRP1	0.880378	6.59177e-15	8.17819e-13
ENSSSCG00000036308	100625999	ENSG00000087157	PGS1	1.05145	9.49099e-15	1.16641e-12
ENSSSCG00000004663	100511850	ENSG00000137872	SEMA6D	1.26768	9.6216e-15	1.17141e-12
ENSSSCG00000002392	100152768	ENSG00000119669	IRF2BPL	1.27487	1.16656e-14	1.40711e-12
ENSSSCG00000008545	100521129	ENSG00000243943	ZNF512	-0.779079	1.19357e-14	1.42648e-12
ENSSSCG00000001565	100152215	ENSG00000124762	CDKN1A	1.22553	1.3382e-14	1.58479e-12
ENSSSCG00000004053	100155114	ENSG00000164691	TAGAP	-0.810097	1.45029e-14	1.70207e-12
ENSSSCG00000040410	102167043	ENSG00000283632	EXOC3L2	1.70483	1.49202e-14	1.72685e-12
ENSSSCG00000015617	100624161	ENSG00000123689	G0S2	2.46044	1.49792e-14	1.72685e-12
ENSSSCG00000011474	100515860	ENSG00000168297	PXK	0.671617	1.62032e-14	1.85158e-12
ENSSSCG00000010006	100152451	ENSG00000100003	SEC14L2	-0.94782	1.67485e-14	1.89724e-12
ENSSSCG00000016657	100522290	ENSG00000136250	AOAH	0.828464	2.07637e-14	2.32314e-12
ENSSSCG00000003743	100738545	ENSG00000141429	GALNT1	0.760881	2.08649e-14	2.32314e-12
ENSSSCG00000000663	100738680	ENSG00000139187	KLRG1	0.911979	2.20115e-14	2.43004e-12
ENSSSCG00000004569	100152773	ENSG00000103642	LACTB	0.736573	2.25024e-14	2.46335e-12
ENSSSCG00000009002	396623	ENSG00000137462	TLR2	1.20747	2.45028e-14	2.65424e-12
ENSSSCG00000006054	100154942	ENSG00000155097	ATP6V1C1	1.02415	2.46537e-14	2.65424e-12
ENSSSCG00000005587	100514624	ENSG00000119408	NEK6	0.641797	2.86828e-14	3.06271e-12
ENSSSCG00000011251	396646	ENSG00000172936	MYD88	1.05931	3.12684e-14	3.31165e-12
ENSSSCG00000010669	100153734	ENSG00000165650	PDZD8	0.781649	3.24556e-14	3.40967e-12
ENSSSCG00000003231	100513287	ENSG00000105374	NKG7	1.12067	3.35789e-14	3.49946e-12
ENSSSCG00000027287	100513322	ENSG00000240849	PEDS1	0.644689	3.40256e-14	3.51787e-12
ENSSSCG00000014081	100518474	ENSG00000113163	CERT1	0.965204	3.45602e-14	3.545e-12
ENSSSCG00000015446	100521328	ENSG00000135241	PNPLA8	0.994589	3.72572e-14	3.79179e-12
ENSSSCG00000036556	100533555	ENSG00000159110	IFNAR2	0.623829	4.12877e-14	4.16942e-12
ENSSSCG00000009592	100153822	ENSG00000165030	NFIL3	1.1306	4.23428e-14	4.21727e-12
ENSSSCG00000006137	100157283	ENSG00000123124	WWP1	0.765347	4.24091e-14	4.21727e-12
ENSSSCG00000000808	100525644	ENSG00000134294	SLC38A2	0.817031	5.02193e-14	4.92757e-12
ENSSSCG00000008898	396692	ENSG00000171476	HOPX	1.42685	5.03083e-14	4.92757e-12
ENSSSCG00000034102	100294675	ENSG00000062282	DGAT2	1.54388	6.07407e-14	5.905e-12
ENSSSCG00000000703	100519841	ENSG00000139190	VAMP1	-0.973188	6.40067e-14	6.17641e-12
ENSSSCG00000015036	NA	ENSG00000150764	DIXDC1	2.37345	6.92973e-14	6.63776e-12
ENSSSCG00000003799	397178	ENSG00000081985	IL12RB2	0.767813	7.75347e-14	7.37259e-12
ENSSSCG00000004884	100518050	ENSG00000166479	TMX3	1.04652	8.08112e-14	7.62846e-12
ENSSSCG00000008874	100516327	ENSG00000164124	TMEM144	1.07446	8.20572e-14	7.69036e-12
ENSSSCG00000013575	396674	ENSG00000104918	RETN	1.48608	8.53731e-14	7.94396e-12
ENSSSCG00000026224	100511412	ENSG00000031081	ARHGAP31	1.04405	8.95619e-14	8.27463e-12
ENSSSCG00000015322	100520144	ENSG00000105825	TFPI2	1.78255	9.16277e-14	8.40587e-12
ENSSSCG00000013073	100518057	ENSG00000221968	FADS3	-0.889635	9.31052e-14	8.48169e-12
ENSSSCG00000015660	100523270	ENSG00000123836	PFKFB2	1.58037	9.51084e-14	8.604e-12
ENSSSCG00000038138	100517204	ENSG00000105967	TFEC	1.09166	1.01984e-13	9.16239e-12
ENSSSCG00000029668	100621776	ENSG00000100385	IL2RB	0.941047	1.04421e-13	9.31705e-12
ENSSSCG00000005211	574058	ENSG00000120217	CD274	1.18705	1.12116e-13	9.93559e-12
ENSSSCG00000008858	100511391	ENSG00000109466	KLHL2	0.888624	1.15785e-13	1.01914e-11
ENSSSCG00000004825	100520288	ENSG00000131873	CHSY1	0.952205	1.21338e-13	1.06085e-11
ENSSSCG00000005267	396942	ENSG00000135046	ANXA1	0.711597	1.24455e-13	1.08085e-11
ENSSSCG00000014985	397320	ENSG00000196611	MMP1	2.94895	1.29047e-13	1.11331e-11
ENSSSCG00000046439	100515992	ENSG00000242616	GNG10	0.994831	1.37481e-13	1.17826e-11
ENSSSCG00000014304	100511986	ENSG00000113615	SEC24A	0.74578	1.44935e-13	1.23403e-11
ENSSSCG00000015403	100525120	ENSG00000019991	HGF	1.37844	1.46723e-13	1.24114e-11
ENSSSCG00000007395	102162899	ENSG00000204070	SYS1	0.591544	1.49332e-13	1.25506e-11
ENSSSCG00000008602	100516188	ENSG00000068697	LAPTM4A	0.706013	1.67957e-13	1.40255e-11
ENSSSCG00000016095	100141471	ENSG00000013441	CLK1	0.902229	1.77596e-13	1.46606e-11
ENSSSCG00000038053	100627619	ENSG00000166548	TK2	-0.593934	1.77813e-13	1.46606e-11
ENSSSCG00000017137	100512305	ENSG00000176845	METRNL	1.15083	1.92928e-13	1.58068e-11
ENSSSCG00000011322	414374	ENSG00000163823	CCR1	1.32935	1.94247e-13	1.58154e-11
ENSSSCG00000055487	100514995	ENSG00000149600	COMMD7	-0.428758	2.31457e-13	1.87279e-11
ENSSSCG00000017403	733648	ENSG00000168610	STAT3	0.742842	2.46769e-13	1.98436e-11
ENSSSCG00000012202	100233182	ENSG00000198814	GK	0.819504	2.50767e-13	2.00413e-11
ENSSSCG00000004597	100127153	ENSG00000103569	AQP9	1.09121	2.7197e-13	2.15356e-11
ENSSSCG00000000687	404704	ENSG00000010610	CD4	-0.769063	2.7277e-13	2.15356e-11
ENSSSCG00000011106	100512363	ENSG00000095794	CREM	0.864239	2.87996e-13	2.24993e-11
ENSSSCG00000006465	100155702	ENSG00000027644	INSRR	2.27725	2.88431e-13	2.24993e-11
ENSSSCG00000023599	100516748	ENSG00000150779	TIMM8B	0.621707	3.09844e-13	2.40258e-11
ENSSSCG00000028460	100141401	ENSG00000180739	S1PR5	0.904166	3.26838e-13	2.50499e-11
ENSSSCG00000039056	100518690	ENSG00000007237	GAS7	1.34397	3.26897e-13	2.50499e-11
ENSSSCG00000008820	404277	ENSG00000135605	TEC	0.887654	3.38851e-13	2.58141e-11
ENSSSCG00000015567	100516994	ENSG00000135842	NIBAN1	1.17737	3.42834e-13	2.59657e-11
ENSSSCG00000036723	100101477	ENSG00000134531	EMP1	0.959714	3.49084e-13	2.62862e-11
ENSSSCG00000012000	100156209	ENSG00000114480	GBE1	1.06541	3.62196e-13	2.71169e-11
ENSSSCG00000016653	100521593	ENSG00000128590	DNAJB9	0.832862	4.12472e-13	3.07044e-11
ENSSSCG00000063412	110261423	ENSG00000162373	BEND5	-0.775405	4.2591e-13	3.15246e-11
ENSSSCG00000010200	100157878	ENSG00000169826	CSGALNACT2	0.704739	4.28815e-13	3.15603e-11
ENSSSCG00000013553	100519821	ENSG00000141968	VAV1	0.63928	4.57431e-13	3.34773e-11
ENSSSCG00000017894	100522103	ENSG00000179314	WSCD1	1.63615	4.76299e-13	3.46634e-11
ENSSSCG00000015411	100625763	ENSG00000127947	PTPN12	0.903666	4.8392e-13	3.50224e-11
ENSSSCG00000058919	100518227	ENSG00000204103	MAFB	1.6723	5.77841e-13	4.15886e-11
ENSSSCG00000015140	100511890	ENSG00000109971	HSPA8	0.598731	5.93579e-13	4.24866e-11
ENSSSCG00000002777	396948	ENSG00000176387	HSD11B2	2.83983	6.08722e-13	4.33324e-11
ENSSSCG00000012695	100521835	ENSG00000165359	INTS6L	0.803344	6.23666e-13	4.41549e-11
ENSSSCG00000022993	100516411	ENSG00000133138	TBC1D8B	1.32236	6.35737e-13	4.47662e-11
ENSSSCG00000012541	100526028	ENSG00000166707	ZCCHC18	-0.858598	6.53533e-13	4.57719e-11
ENSSSCG00000015784	448982	ENSG00000151726	ACSL1	1.49913	6.70088e-13	4.66799e-11
ENSSSCG00000027659	100621112	ENSG00000179163	FUCA1	-0.776857	6.73664e-13	4.66799e-11
ENSSSCG00000006250	100152890	ENSG00000254087	LYN	0.82768	7.13043e-13	4.91472e-11
ENSSSCG00000030484	396654	ENSG00000106546	AHR	0.888097	7.34906e-13	5.03875e-11
ENSSSCG00000012247	100514935	ENSG00000182220	ATP6AP2	0.74115	7.57725e-13	5.168e-11
ENSSSCG00000005970	100113409	ENSG00000104549	SQLE	-0.887258	8.54002e-13	5.79431e-11
ENSSSCG00000015299	100310802	ENSG00000127954	STEAP4	1.01811	9.4749e-13	6.39531e-11
ENSSSCG00000004889	100154994	ENSG00000242550	SERPINB10	0.837372	1.00344e-12	6.73804e-11
ENSSSCG00000032452	100621070	ENSG00000109501	WFS1	2.05124	1.04725e-12	6.99615e-11
ENSSSCG00000002828	100517894	ENSG00000087253	LPCAT2	0.71724	1.07602e-12	7.15169e-11
ENSSSCG00000015664	396743	ENSG00000196352	CD55	0.890931	1.0853e-12	7.17672e-11
ENSSSCG00000028109	100620497	ENSG00000168807	SNTB2	0.987396	1.10513e-12	7.27097e-11
ENSSSCG00000007557	100523596	ENSG00000164877	MICALL2	3.1109	1.15136e-12	7.53708e-11
ENSSSCG00000039252	396873	ENSG00000134827	TCN1	1.84775	1.17364e-12	7.62299e-11
ENSSSCG00000006850	100519836	ENSG00000162636	EEIG2	0.964714	1.17619e-12	7.62299e-11
ENSSSCG00000027855	100307052	ENSG00000185338	SOCS1	0.726145	1.18716e-12	7.65598e-11
ENSSSCG00000031337	100518876	ENSG00000178996	SNX18	1.17476	1.1987e-12	7.69237e-11
ENSSSCG00000006374	100153635	ENSG00000122223	CD244	1.03981	1.22279e-12	7.79933e-11
ENSSSCG00000000370	397097	ENSG00000065357	DGKA	-0.616425	1.22735e-12	7.79933e-11
ENSSSCG00000013495	100521543	ENSG00000105278	ZFR2	-1.13764	1.32759e-12	8.36549e-11
ENSSSCG00000035883	100739759	ENSG00000173890	GPR160	0.870157	1.32972e-12	8.36549e-11
ENSSSCG00000014987	100101475	ENSG00000262406	MMP12	2.78993	1.3357e-12	8.36549e-11
ENSSSCG00000006733	100156166	ENSG00000116830	TTF2	0.641427	1.35578e-12	8.45063e-11
ENSSSCG00000021588	100155578	ENSG00000035664	DAPK2	1.10746	1.40052e-12	8.6879e-11
ENSSSCG00000022689	100621090	ENSG00000099860	GADD45B	1.20723	1.52645e-12	9.42418e-11
ENSSSCG00000011233	100511779	ENSG00000144635	DYNC1LI1	0.727145	1.60405e-12	9.8566e-11
ENSSSCG00000032266	100626074	ENSG00000157800	SLC37A3	0.590851	1.65699e-12	1.01341e-10
ENSSSCG00000028454	100620922	ENSG00000182831	HAPSTR1	0.620014	1.69044e-12	1.02904e-10
ENSSSCG00000017476	100524896	ENSG00000188895	MSL1	0.606674	1.8051e-12	1.09372e-10
ENSSSCG00000015872	397348	ENSG00000115159	GPD2	0.786523	1.84777e-12	1.11439e-10
ENSSSCG00000007043	100152321	ENSG00000125772	GPCPD1	-0.860317	1.86413e-12	1.11908e-10
ENSSSCG00000016715	100523342	ENSG00000070882	OSBPL3	0.822213	1.91229e-12	1.14272e-10
ENSSSCG00000030088	100620339	ENSG00000198223	CSF2RA	1.26458	1.92996e-12	1.14802e-10
ENSSSCG00000005215	397201	ENSG00000096968	JAK2	0.744607	1.96771e-12	1.16515e-10
ENSSSCG00000008227	100625751	ENSG00000115525	ST3GAL5	0.660354	1.98859e-12	1.17219e-10
ENSSSCG00000025218	NA	ENSG00000140830	TXNL4B	-0.910153	2.06482e-12	1.21164e-10
ENSSSCG00000027525	100628197	ENSG00000116133	DHCR24	-0.774381	2.09008e-12	1.22096e-10
ENSSSCG00000039708	100156970	ENSG00000111796	KLRB1	1.12757	2.1165e-12	1.23087e-10
ENSSSCG00000036081	100519805	ENSG00000125875	TBC1D20	-0.473389	2.13253e-12	1.23469e-10
ENSSSCG00000013556	100521889	ENSG00000174837	ADGRE1	1.42938	2.18751e-12	1.26092e-10
ENSSSCG00000026210	100155684	ENSG00000143297	FCRL5	-0.608157	2.36172e-12	1.35534e-10
ENSSSCG00000015595	100738612	ENSG00000162772	ATF3	1.05975	2.46785e-12	1.41003e-10
ENSSSCG00000017006	100511843	ENSG00000043462	LCP2	0.458381	2.60335e-12	1.48095e-10
ENSSSCG00000031346	780421	ENSG00000174600	CMKLR1	0.996903	2.78025e-12	1.57471e-10
ENSSSCG00000000136	100153254	ENSG00000100368	CSF2RB	0.954654	2.84159e-12	1.60248e-10
ENSSSCG00000015579	397590	ENSG00000073756	PTGS2	1.51108	2.91342e-12	1.63591e-10
ENSSSCG00000040863	100623323	ENSG00000151151	IPMK	0.803565	3.13461e-12	1.75256e-10
ENSSSCG00000001472	100157996	ENSG00000204252	HLA-DOA	-0.571269	3.18716e-12	1.77432e-10
ENSSSCG00000032721	110255538	ENSG00000009790	TRAF3IP3	-0.381343	3.30195e-12	1.83041e-10
ENSSSCG00000003549	100125967	ENSG00000157978	LDLRAP1	-0.642549	3.41027e-12	1.88244e-10
ENSSSCG00000015937	100520221	ENSG00000213160	KLHL23	2.61469	3.61391e-12	1.98643e-10
ENSSSCG00000015037	397057	ENSG00000150782	IL18	1.19454	3.65557e-12	2.00088e-10
ENSSSCG00000015568	100517846	ENSG00000121481	RNF2	0.736836	3.78e-12	2.06034e-10
ENSSSCG00000035284	110261428	ENSG00000104081	BMF	-0.50823	4.06465e-12	2.20414e-10
ENSSSCG00000022258	100512873	ENSG00000168703	WFDC12	1.32736	4.07767e-12	2.20414e-10
ENSSSCG00000059078	396769	ENSG00000149968	MMP3	2.76004	4.10898e-12	2.21189e-10
ENSSSCG00000009818	100156117	ENSG00000122970	IFT81	0.765	4.32687e-12	2.31959e-10
ENSSSCG00000016076	100152647	ENSG00000115520	COQ10B	0.871523	4.4706e-12	2.38682e-10
ENSSSCG00000037475	100154047	ENSG00000100448	CTSG	-0.989206	4.49363e-12	2.38933e-10
ENSSSCG00000005593	100154062	ENSG00000185585	OLFML2A	0.786174	4.60493e-12	2.43855e-10
ENSSSCG00000009148	100170126	ENSG00000138795	LEF1	-0.608357	4.84474e-12	2.55516e-10
ENSSSCG00000027628	399522	ENSG00000160712	IL6R	0.641322	4.87849e-12	2.56258e-10
ENSSSCG00000006590	100127488	ENSG00000143546	S100A8	1.82408	4.93853e-12	2.58152e-10
ENSSSCG00000004789	492313	ENSG00000137801	THBS1	1.23627	4.95416e-12	2.58152e-10
ENSSSCG00000002908	100627119	ENSG00000011590	ZBTB32	-0.60078	5.11826e-12	2.6564e-10
ENSSSCG00000033115	396658	ENSG00000142166	IFNAR1	0.620325	5.45951e-12	2.82226e-10
ENSSSCG00000006796	100037944	ENSG00000064886	CHI3L2	1.08795	5.68798e-12	2.92875e-10
ENSSSCG00000015027	100518503	ENSG00000137720	CFAP68	0.654048	6.067e-12	3.11161e-10
ENSSSCG00000061792	100144592	ENSG00000150045	KLRF1	1.85678	6.54154e-12	3.34183e-10
ENSSSCG00000014088	100521253	ENSG00000145703	IQGAP2	0.806772	6.64774e-12	3.38282e-10
ENSSSCG00000005376	100512084	ENSG00000095383	TBC1D2	1.07697	6.78519e-12	3.43933e-10
ENSSSCG00000006346	100158076	ENSG00000118217	ATF6	0.647886	7.19287e-12	3.63184e-10
ENSSSCG00000011125	733631	ENSG00000107485	GATA3	-0.721189	7.34982e-12	3.69676e-10
ENSSSCG00000013312	100515770	ENSG00000110422	HIPK3	0.79146	7.55085e-12	3.78327e-10
ENSSSCG00000002245	100154146	ENSG00000134152	KATNBL1	0.74566	7.61506e-12	3.80082e-10
ENSSSCG00000021363	100188906	ENSG00000170004	CHD3	-0.550253	7.91617e-12	3.93603e-10
ENSSSCG00000011326	397675	ENSG00000160801	PTH1R	1.36939	7.9945e-12	3.95986e-10
ENSSSCG00000039947	397293	ENSG00000123700	KCNJ2	1.08813	8.22062e-12	4.05644e-10
ENSSSCG00000025096	100627436	ENSG00000106336	FBXO24	-0.779467	8.31189e-12	4.08116e-10
ENSSSCG00000007371	733636	ENSG00000101076	HNF4A	1.87383	8.33338e-12	4.08116e-10
ENSSSCG00000009542	100038026	ENSG00000102524	TNFSF13B	1.03545	9.88753e-12	4.82415e-10
ENSSSCG00000062015	106504181	ENSG00000182712	CMC4	-0.636465	1.06072e-11	5.15383e-10
ENSSSCG00000029005	397218	ENSG00000182481	KPNA2	0.619547	1.06424e-11	5.15383e-10
ENSSSCG00000013432	100512395	ENSG00000167470	MIDN	0.947669	1.08029e-11	5.21221e-10
ENSSSCG00000038506	396922	ENSG00000117335	CD46	0.555364	1.21094e-11	5.82099e-10
ENSSSCG00000028331	100628112	ENSG00000115590	IL1R2	1.44545	1.2368e-11	5.92345e-10
ENSSSCG00000013777	100514755	ENSG00000187912	CLEC17A	-0.59733	1.34589e-11	6.42233e-10
ENSSSCG00000012583	448980	ENSG00000068366	ACSL4	0.861767	1.38612e-11	6.59016e-10
ENSSSCG00000029411	397393	ENSG00000162909	CAPN2	0.502038	1.40417e-11	6.65169e-10
ENSSSCG00000023584	NA	ENSG00000211689	TRGC1	0.727013	1.45024e-11	6.84501e-10
ENSSSCG00000035454	100511655	ENSG00000086062	B4GALT1	0.552731	1.46049e-11	6.86853e-10
ENSSSCG00000016599	100523220	ENSG00000170775	GPR37	1.79324	1.46639e-11	6.87144e-10
ENSSSCG00000000708	397020	ENSG00000067182	TNFRSF1A	0.884524	1.54251e-11	7.20225e-10
ENSSSCG00000014984	100523268	ENSG00000137675	MMP27	3.15046	1.57745e-11	7.33907e-10
ENSSSCG00000004101	100153355	ENSG00000120256	LRP11	1.04063	1.60108e-11	7.4225e-10
ENSSSCG00000044150	NA	ENSG00000211715	TRBV5-3	-0.592737	1.65423e-11	7.64174e-10
ENSSSCG00000021343	NA	ENSG00000169554	ZEB2	1.00567	1.66488e-11	7.66372e-10
ENSSSCG00000023873	100158237	ENSG00000155096	AZIN1	0.732861	1.84049e-11	8.44228e-10
ENSSSCG00000022226	396726	ENSG00000117560	FASLG	1.74554	1.90884e-11	8.69776e-10
ENSSSCG00000022550	100623595	ENSG00000058866	DGKG	1.50173	1.90954e-11	8.69776e-10
ENSSSCG00000015098	100515679	ENSG00000160683	CXCR5	-0.771894	1.94658e-11	8.83556e-10
ENSSSCG00000006588	100127489	ENSG00000163220	S100A9	1.84483	2.03457e-11	9.20289e-10
ENSSSCG00000027478	100152913	ENSG00000138621	PPCDC	-0.961294	2.05174e-11	9.24846e-10
ENSSSCG00000043015	100737816	ENSG00000205496	OR51A2	0.892354	2.06978e-11	9.2976e-10
ENSSSCG00000009176	100526122	ENSG00000109270	LAMTOR3	0.541538	2.15494e-11	9.61626e-10
ENSSSCG00000052357	100155581	ENSG00000227507	LTB	-0.634525	2.15548e-11	9.61626e-10
ENSSSCG00000013990	100513720	ENSG00000143774	GUK1	-0.547065	2.23319e-11	9.92895e-10
ENSSSCG00000003212	100525581	ENSG00000131400	NAPSA	-0.641753	2.3084e-11	1.02284e-09
ENSSSCG00000006175	100125555	ENSG00000154589	LY96	0.715145	2.32228e-11	1.0255e-09
ENSSSCG00000032686	100622884	ENSG00000020633	RUNX3	0.727677	2.38907e-11	1.04823e-09
ENSSSCG00000033183	100511550	ENSG00000183019	MCEMP1	1.16017	2.39772e-11	1.04823e-09
ENSSSCG00000005994	100154009	ENSG00000172164	SNTB1	0.796873	2.39788e-11	1.04823e-09
ENSSSCG00000038541	110262244	ENSG00000135211	TMEM60	0.690207	2.42639e-11	1.05714e-09
ENSSSCG00000004202	100524004	ENSG00000164483	SAMD3	1.17457	2.45989e-11	1.06816e-09
ENSSSCG00000030798	100522185	ENSG00000089280	FUS	-0.735944	2.48432e-11	1.07519e-09
ENSSSCG00000038410	100462674	ENSG00000137449	CPEB2	0.83295	2.58795e-11	1.11633e-09
ENSSSCG00000006816	100512899	ENSG00000168710	AHCYL1	0.52401	2.63109e-11	1.13119e-09
ENSSSCG00000025704	100157652	ENSG00000162777	DENND2D	-0.406742	2.68233e-11	1.14943e-09
ENSSSCG00000014909	100627498	ENSG00000137501	SYTL2	1.07402	2.71249e-11	1.15854e-09
ENSSSCG00000013766	100511742	ENSG00000104998	IL27RA	-0.592949	2.81499e-11	1.19839e-09
ENSSSCG00000011672	100515414	ENSG00000155903	RASA2	0.610302	2.9603e-11	1.25615e-09
ENSSSCG00000027701	100622983	ENSG00000102218	RP2	0.906451	2.99714e-11	1.26765e-09
ENSSSCG00000039838	100152559	ENSG00000148908	RGS10	-0.506704	3.09686e-11	1.30559e-09
ENSSSCG00000055470	100624723	ENSG00000156127	BATF	0.656788	3.32133e-11	1.39571e-09
ENSSSCG00000037413	100511833	ENSG00000120696	KBTBD7	-0.948381	3.43262e-11	1.43784e-09
ENSSSCG00000008348	100516257	ENSG00000115956	PLEK	0.798506	3.50241e-11	1.46237e-09
ENSSSCG00000038829	100621428	ENSG00000170846	ENSG00000170846	-0.737766	3.71033e-11	1.54423e-09
ENSSSCG00000009322	100154155	ENSG00000139508	SLC46A3	-0.420495	3.73639e-11	1.55013e-09
ENSSSCG00000034510	100154923	ENSG00000276045	ORAI1	0.887095	3.79848e-11	1.57088e-09
ENSSSCG00000032478	102158177	ENSG00000275023	MLLT6	-0.546188	4.10094e-11	1.6906e-09
ENSSSCG00000040581	100518866	ENSG00000114737	CISH	0.805128	4.20694e-11	1.72883e-09
ENSSSCG00000028282	396600	ENSG00000115902	SLC1A4	-0.631901	4.5183e-11	1.85094e-09
ENSSSCG00000032313	100525611	ENSG00000163389	POGLUT1	0.660299	4.543e-11	1.85522e-09
ENSSSCG00000001391	100153563	ENSG00000204536	CCHCR1	-0.669299	4.56997e-11	1.8604e-09
ENSSSCG00000005316	396693	ENSG00000198467	TPM2	-0.569953	4.84163e-11	1.96486e-09
ENSSSCG00000016062	100155066	ENSG00000173559	NABP1	0.644055	5.06928e-11	2.05085e-09
ENSSSCG00000036709	100622140	ENSG00000116885	OSCP1	2.01599	5.1338e-11	2.07053e-09
ENSSSCG00000017517	100518804	ENSG00000073861	TBX21	0.639784	5.19418e-11	2.08841e-09
ENSSSCG00000004653	100156761	ENSG00000138593	SECISBP2L	0.596407	5.29467e-11	2.12227e-09
ENSSSCG00000031686	100518034	ENSG00000133193	FAM104A	-0.404485	5.3392e-11	2.13355e-09
ENSSSCG00000004918	100152584	ENSG00000198796	ALPK2	-0.704793	5.47417e-11	2.18022e-09
ENSSSCG00000037524	100623615	ENSG00000167656	LY6D	1.35622	5.48946e-11	2.18022e-09
ENSSSCG00000013658	100511551	ENSG00000267534	S1PR2	0.813455	5.63568e-11	2.23149e-09
ENSSSCG00000000492	100157211	ENSG00000090382	LYZ	0.891432	5.67675e-11	2.24094e-09
ENSSSCG00000008344	100514401	ENSG00000163219	ARHGAP25	-0.605359	5.74693e-11	2.26179e-09
ENSSSCG00000002294	100155893	ENSG00000081181	ARG2	1.37467	5.83829e-11	2.29082e-09
ENSSSCG00000016475	NA	ENSG00000211772	TRBC2	-0.491099	5.98333e-11	2.34069e-09
ENSSSCG00000015710	396738	ENSG00000115091	ACTR3	0.526214	6.04334e-11	2.35708e-09
ENSSSCG00000030225	768108	ENSG00000136527	TRA2B	0.484488	6.21333e-11	2.41615e-09
ENSSSCG00000024311	414372	ENSG00000121807	CCR2	0.493814	6.28895e-11	2.43828e-09
ENSSSCG00000006889	100152734	ENSG00000137962	ARHGAP29	2.08013	6.45e-11	2.48616e-09
ENSSSCG00000013474	100517997	ENSG00000125910	S1PR4	0.570859	6.45061e-11	2.48616e-09
ENSSSCG00000039609	100523704	ENSG00000164236	ANKRD33B	0.650819	6.60812e-11	2.53935e-09
ENSSSCG00000004845	100525727	ENSG00000198690	FAN1	-0.544166	6.67182e-11	2.55167e-09
ENSSSCG00000037263	100520614	ENSG00000196470	SIAH1	0.639545	6.67934e-11	2.55167e-09
ENSSSCG00000017245	100517117	ENSG00000179604	CDC42EP4	1.23168	6.7105e-11	2.55607e-09
ENSSSCG00000009791	100154492	ENSG00000111011	RSRC2	0.540675	6.74389e-11	2.5613e-09
ENSSSCG00000029920	100514064	ENSG00000109381	ELF2	0.600163	6.79461e-11	2.57307e-09
ENSSSCG00000004716	100624103	ENSG00000137842	TMEM62	0.636546	6.81948e-11	2.575e-09
ENSSSCG00000016254	553951	ENSG00000115009	CCL20	2.14016	6.89248e-11	2.59504e-09
ENSSSCG00000005631	NA	ENSG00000167106	EEIG1	-0.56307	7.08561e-11	2.66006e-09
ENSSSCG00000038954	595103	ENSG00000105355	PLIN3	0.849066	7.13563e-11	2.67114e-09
ENSSSCG00000028871	396867	ENSG00000121552	CSTA	1.55966	7.46608e-11	2.78684e-09
ENSSSCG00000033325	100152706	ENSG00000104228	TRIM35	0.940532	7.5566e-11	2.81257e-09
ENSSSCG00000021738	100171401	ENSG00000175354	PTPN2	0.534556	7.60621e-11	2.81619e-09
ENSSSCG00000015638	100518270	ENSG00000263961	RHEX	-0.85623	7.60956e-11	2.81619e-09
ENSSSCG00000017799	100517495	ENSG00000108582	CPD	0.84889	7.81273e-11	2.88319e-09
ENSSSCG00000012619	100515873	ENSG00000125354	SEPTIN6	-0.381193	8.13087e-11	2.99211e-09
ENSSSCG00000057915	100517816	ENSG00000213658	LAT	-0.491349	8.79148e-11	3.2261e-09
ENSSSCG00000032857	100301483	ENSG00000163221	S100A12	1.60029	9.14786e-11	3.34745e-09
ENSSSCG00000005312	100153191	ENSG00000137078	SIT1	-0.498353	9.49218e-11	3.46371e-09
ENSSSCG00000005311	100038011	ENSG00000137101	CD72	-0.557697	9.94698e-11	3.61953e-09
ENSSSCG00000048024	100737876	ENSG00000161807	OR7G1	-0.722704	1.13009e-10	4.10076e-09
ENSSSCG00000030680	100512951	ENSG00000081059	TCF7	-0.54267	1.15378e-10	4.16643e-09
ENSSSCG00000015378	100620437	ENSG00000105866	SP4	1.01386	1.15459e-10	4.16643e-09
ENSSSCG00000030361	100533200	ENSG00000067606	PRKCZ	-0.645356	1.1902e-10	4.27268e-09
ENSSSCG00000013599	397628	ENSG00000167772	ANGPTL4	-0.533714	1.19059e-10	4.27268e-09
ENSSSCG00000028056	100316849	ENSG00000128016	ZFP36	0.73159	1.20073e-10	4.29723e-09
ENSSSCG00000035189	100522166	ENSG00000171227	TMEM37	-1.13746	1.2043e-10	4.29818e-09
ENSSSCG00000006902	110260381	ENSG00000162676	GFI1	0.968707	1.20835e-10	4.30088e-09
ENSSSCG00000030241	100517321	ENSG00000157514	TSC22D3	-0.443191	1.23788e-10	4.39398e-09
ENSSSCG00000016248	100514990	ENSG00000173744	AGFG1	0.501319	1.29264e-10	4.57589e-09
ENSSSCG00000003155	100522679	ENSG00000087074	PPP1R15A	0.827521	1.32005e-10	4.66023e-09
ENSSSCG00000001097	100154661	ENSG00000111913	RIPOR2	0.474753	1.32573e-10	4.66764e-09
ENSSSCG00000025194	100620165	ENSG00000130449	ZSWIM6	0.695509	1.48381e-10	5.21015e-09
ENSSSCG00000015662	100520761	ENSG00000123838	C4BPA	1.28208	1.53378e-10	5.37112e-09
ENSSSCG00000025842	100513194	ENSG00000137098	SPAG8	-0.482511	1.56205e-10	5.45544e-09
ENSSSCG00000000939	100512104	ENSG00000111058	ACSS3	0.92649	1.65111e-10	5.75108e-09
ENSSSCG00000014033	100510951	ENSG00000145916	RMND5B	-0.553183	1.71826e-10	5.96902e-09
ENSSSCG00000017406	397340	ENSG00000173757	STAT5B	0.51604	1.75481e-10	6.07977e-09
ENSSSCG00000014028	100521252	ENSG00000113240	CLK4	0.560222	1.78255e-10	6.15948e-09
ENSSSCG00000007807	397669	ENSG00000177455	CD19	-0.483744	1.853e-10	6.38599e-09
ENSSSCG00000005015	100156602	ENSG00000100485	SOS2	0.483622	1.89277e-10	6.50584e-09
ENSSSCG00000060601	100519694	ENSG00000152229	PSTPIP2	0.893179	1.99093e-10	6.82521e-09
ENSSSCG00000000706	100520196	ENSG00000111321	LTBR	1.10651	2.00178e-10	6.84441e-09
ENSSSCG00000006466	100153265	ENSG00000027869	SH2D2A	0.688569	2.032e-10	6.92955e-09
ENSSSCG00000040825	100151875	ENSG00000170473	PYM1	-0.527074	2.06994e-10	7.04049e-09
ENSSSCG00000040140	397455	ENSG00000198851	CD3E	-0.407767	2.09757e-10	7.1159e-09
ENSSSCG00000015509	100520856	ENSG00000143207	COP1	0.4888	2.10852e-10	7.12686e-09
ENSSSCG00000055744	102158861	ENSG00000174749	FAM241A	0.684546	2.11174e-10	7.12686e-09
ENSSSCG00000036339	NA	ENSG00000155744	HYCC2	0.857868	2.17405e-10	7.31819e-09
ENSSSCG00000041289	396657	ENSG00000243646	IL10RB	0.679485	2.18441e-10	7.33411e-09
ENSSSCG00000014579	100519436	ENSG00000166471	TMEM41B	0.676872	2.20869e-10	7.39655e-09
ENSSSCG00000000040	100157034	ENSG00000100167	SEPTIN3	-0.689123	2.21949e-10	7.41367e-09
ENSSSCG00000011603	100515413	ENSG00000170876	TMEM43	0.489445	2.27754e-10	7.58812e-09
ENSSSCG00000004109	100156984	ENSG00000178199	ZC3H12D	-0.495781	2.3293e-10	7.74075e-09
ENSSSCG00000029776	100155770	ENSG00000178761	FAM219B	-0.559972	2.37362e-10	7.86799e-09
ENSSSCG00000032438	100126285	ENSG00000126262	FFAR2	1.05258	2.3987e-10	7.93094e-09
ENSSSCG00000018050	100511593	ENSG00000154016	GRAP	-0.645853	2.44426e-10	8.06112e-09
ENSSSCG00000024223	100625324	ENSG00000130762	ARHGEF16	-0.66518	2.51617e-10	8.27731e-09
ENSSSCG00000017566	100512859	ENSG00000167107	ACSF2	-0.421196	2.54941e-10	8.36553e-09
ENSSSCG00000034207	397360	ENSG00000172216	CEBPB	1.03274	2.61783e-10	8.56847e-09
ENSSSCG00000011570	106505672	ENSG00000134070	IRAK2	0.635337	2.67619e-10	8.73753e-09
ENSSSCG00000023351	100520687	ENSG00000116711	PLA2G4A	0.736802	2.70342e-10	8.80436e-09
ENSSSCG00000014269	100521611	ENSG00000217128	FNIP1	0.662511	2.73634e-10	8.88934e-09
ENSSSCG00000037170	NA	ENSG00000132963	POMP	0.481686	3.03579e-10	9.83764e-09
ENSSSCG00000040434	110259979	ENSG00000114982	KANSL3	-0.483452	3.09806e-10	1.00145e-08
ENSSSCG00000024973	100151938	ENSG00000117228	GBP1	0.481482	3.13564e-10	1.01109e-08
ENSSSCG00000026281	494015	ENSG00000114650	SCAP	-0.550874	3.46023e-10	1.113e-08
ENSSSCG00000008368	397040	ENSG00000169764	UGP2	0.507042	3.58315e-10	1.1497e-08
ENSSSCG00000008617	100518011	ENSG00000197872	CYRIA	0.487204	3.6931e-10	1.18206e-08
ENSSSCG00000017527	100521471	ENSG00000141293	SKAP1	-0.523595	3.75024e-10	1.19741e-08
ENSSSCG00000022197	100156717	ENSG00000136720	HS6ST1	0.872964	3.83352e-10	1.22101e-08
ENSSSCG00000017755	396859	ENSG00000007171	NOS2	1.32598	4.03177e-10	1.28102e-08
ENSSSCG00000006547	100152691	ENSG00000169291	SHE	1.22531	4.04994e-10	1.28366e-08
ENSSSCG00000002006	397572	ENSG00000092010	PSME1	-0.282294	4.11515e-10	1.30117e-08
ENSSSCG00000016101	414381	ENSG00000003402	CFLAR	0.378987	4.29664e-10	1.35526e-08
ENSSSCG00000015362	100624728	ENSG00000106537	TSPAN13	0.839424	4.36868e-10	1.37376e-08
ENSSSCG00000024818	100521800	ENSG00000117602	RCAN3	-0.491825	4.37637e-10	1.37376e-08
ENSSSCG00000007280	NA	ENSG00000078747	ITCH	0.557571	4.4241e-10	1.38398e-08
ENSSSCG00000008645	654298	ENSG00000115738	ID2	0.549953	4.43017e-10	1.38398e-08
ENSSSCG00000011102	100286859	ENSG00000099250	NRP1	0.602902	4.48627e-10	1.39815e-08
ENSSSCG00000006298	100153155	ENSG00000143185	XCL2	1.43195	4.62249e-10	1.43716e-08
ENSSSCG00000006610	445534	ENSG00000163191	S100A11	0.850902	4.68735e-10	1.45386e-08
ENSSSCG00000002893	102161349	ENSG00000012124	CD22	-0.585986	4.79167e-10	1.48093e-08
ENSSSCG00000000600	100525921	ENSG00000151491	EPS8	1.30659	4.79737e-10	1.48093e-08
ENSSSCG00000040275	494567	ENSG00000013583	HEBP1	0.55695	4.85799e-10	1.4961e-08
ENSSSCG00000009384	100156695	ENSG00000102786	INTS6	0.634468	4.88861e-10	1.5011e-08
ENSSSCG00000010283	100158017	ENSG00000107742	SPOCK2	-0.541113	4.90296e-10	1.5011e-08
ENSSSCG00000015743	100522902	ENSG00000088179	PTPN4	0.824767	4.9088e-10	1.5011e-08
ENSSSCG00000004010	100512199	ENSG00000130023	ERMARD	-0.504109	4.93431e-10	1.50537e-08
ENSSSCG00000007737	100517581	ENSG00000169902	TPST1	0.611416	4.95242e-10	1.50736e-08
ENSSSCG00000034814	100511136	ENSG00000053372	MRTO4	-0.509478	5.0768e-10	1.54103e-08
ENSSSCG00000032214	100155619	ENSG00000170677	SOCS6	0.735036	5.0867e-10	1.54103e-08
ENSSSCG00000012880	399527	ENSG00000110090	CPT1A	0.519579	5.28512e-10	1.59743e-08
ENSSSCG00000008796	100513606	ENSG00000163694	RBM47	0.739554	5.39948e-10	1.62822e-08
ENSSSCG00000015380	100518624	ENSG00000164649	CDCA7L	-0.485667	5.66595e-10	1.70463e-08
ENSSSCG00000017014	100512746	ENSG00000120137	PANK3	0.583105	5.83816e-10	1.75239e-08
ENSSSCG00000011877	397441	ENSG00000114013	CD86	0.480512	5.99365e-10	1.79493e-08
ENSSSCG00000006135	100152057	ENSG00000085719	CPNE3	0.513935	6.19375e-10	1.85059e-08
ENSSSCG00000013115	100513336	ENSG00000110448	CD5	-0.469002	6.21224e-10	1.85121e-08
ENSSSCG00000023423	100519560	ENSG00000185262	UBALD2	0.845182	6.23451e-10	1.85121e-08
ENSSSCG00000015044	100516282	ENSG00000150776	NKAPD1	0.667413	6.23845e-10	1.85121e-08
ENSSSCG00000029724	397605	ENSG00000204628	RACK1	-0.299757	6.36874e-10	1.88558e-08
ENSSSCG00000048919	494014	ENSG00000171867	PRNP	2.34049	6.52028e-10	1.92607e-08
ENSSSCG00000012055	100513379	ENSG00000159256	MORC3	0.650179	6.57237e-10	1.93707e-08
ENSSSCG00000007240	100526085	ENSG00000101336	HCK	0.923249	6.60921e-10	1.94242e-08
ENSSSCG00000023391	100625283	ENSG00000102910	LONP2	0.664706	6.62036e-10	1.94242e-08
ENSSSCG00000009633	100624226	ENSG00000104689	TNFRSF10A	0.553371	6.94519e-10	2.03314e-08
ENSSSCG00000040845	NA	ENSG00000169692	AGPAT2	1.18741	7.80378e-10	2.27937e-08
ENSSSCG00000015040	100737784	ENSG00000150787	PTS	0.523141	7.86455e-10	2.29198e-08
ENSSSCG00000004103	100502562	ENSG00000120265	PCMT1	0.430837	7.93925e-10	2.30858e-08
ENSSSCG00000012039	100152482	ENSG00000205927	OLIG2	2.22896	8.19326e-10	2.37714e-08
ENSSSCG00000028875	100522045	ENSG00000135077	HAVCR2	0.574581	8.27735e-10	2.3962e-08
ENSSSCG00000002505	100156323	ENSG00000090060	PAPOLA	0.42873	8.58279e-10	2.47911e-08
ENSSSCG00000008188	100524079	ENSG00000071073	MGAT4A	0.565166	8.64513e-10	2.4916e-08
ENSSSCG00000006378	100154053	ENSG00000026751	SLAMF7	-0.483702	8.76398e-10	2.52027e-08
ENSSSCG00000004113	100152912	ENSG00000164506	STXBP5	0.641691	8.78563e-10	2.52093e-08
ENSSSCG00000039798	396764	ENSG00000018280	SLC11A1	1.0183	9.09795e-10	2.60481e-08
ENSSSCG00000031456	100627052	ENSG00000165997	ARL5B	0.763557	9.25333e-10	2.64349e-08
ENSSSCG00000001913	100156113	ENSG00000067221	STOML1	-0.851543	9.44608e-10	2.69265e-08
ENSSSCG00000038730	102166177	ENSG00000138434	ITPRID2	0.577617	9.46842e-10	2.69313e-08
ENSSSCG00000024569	100627366	ENSG00000185101	ANO9	-0.555342	9.53593e-10	2.70642e-08
ENSSSCG00000025839	100511863	ENSG00000064607	SUGP2	-0.455174	9.58696e-10	2.71499e-08
ENSSSCG00000026422	100521003	ENSG00000164850	GPER1	2.18911	1.03122e-09	2.91405e-08
ENSSSCG00000017283	100511898	ENSG00000007312	CD79B	-0.560417	1.03854e-09	2.92836e-08
ENSSSCG00000010651	100154343	ENSG00000099204	ABLIM1	-0.447512	1.04611e-09	2.94335e-08
ENSSSCG00000037313	100156178	ENSG00000122033	MTIF3	-0.459369	1.05516e-09	2.9624e-08
ENSSSCG00000003513	397446	ENSG00000117298	ECE1	1.09473	1.06301e-09	2.97802e-08
ENSSSCG00000022361	100525061	ENSG00000153064	BANK1	-0.450799	1.07341e-09	3.00071e-08
ENSSSCG00000015283	100512551	ENSG00000133056	PIK3C2B	-0.484722	1.14239e-09	3.18671e-08
ENSSSCG00000008980	414407	ENSG00000138760	SCARB2	0.672326	1.27599e-09	3.55178e-08
ENSSSCG00000008495	100523181	ENSG00000115825	PRKD3	0.495924	1.28691e-09	3.57455e-08
ENSSSCG00000037459	110256231	ENSG00000145022	TCTA	-0.490727	1.30181e-09	3.60822e-08
ENSSSCG00000031053	106504218	ENSG00000160678	S100A1	0.914635	1.31131e-09	3.62685e-08
ENSSSCG00000005959	100157574	ENSG00000153310	CYRIB	0.467831	1.33287e-09	3.67402e-08
ENSSSCG00000031321	NA	ENSG00000123358	NR4A1	1.97549	1.33401e-09	3.67402e-08
ENSSSCG00000021576	100153365	ENSG00000112149	CD83	0.831918	1.34635e-09	3.70018e-08
ENSSSCG00000009859	100155189	ENSG00000088992	TESC	0.810624	1.35818e-09	3.72486e-08
ENSSSCG00000028020	100624945	ENSG00000135972	MRPS9	-0.390667	1.45384e-09	3.97882e-08
ENSSSCG00000007586	100286741	ENSG00000075618	FSCN1	0.956379	1.47385e-09	4.02514e-08
ENSSSCG00000031764	NA	ENSG00000187650	VMAC	-0.839969	1.48301e-09	4.04167e-08
ENSSSCG00000036673	100517533	ENSG00000131238	PPT1	0.408629	1.49936e-09	4.07769e-08
ENSSSCG00000027568	100623761	ENSG00000136573	BLK	-0.723927	1.59067e-09	4.31393e-08
ENSSSCG00000010990	100511276	ENSG00000165271	NOL6	-0.467288	1.59285e-09	4.31393e-08
ENSSSCG00000062590	106508604	ENSG00000120436	GPR31	0.85788	1.6221e-09	4.38405e-08
ENSSSCG00000040579	100524870	ENSG00000176083	ZNF683	0.736134	1.64445e-09	4.43524e-08
ENSSSCG00000032607	100170147	ENSG00000162551	ALPL	2.69677	1.65474e-09	4.45379e-08
ENSSSCG00000055957	100513605	ENSG00000163950	SLBP	0.459182	1.67995e-09	4.51232e-08
ENSSSCG00000031129	100125966	ENSG00000124523	SIRT5	-0.475306	1.695e-09	4.54335e-08
ENSSSCG00000004893	100625338	ENSG00000119541	VPS4B	0.422001	1.71067e-09	4.57595e-08
ENSSSCG00000008573	100526104	ENSG00000084733	RAB10	0.463228	1.76961e-09	4.72391e-08
ENSSSCG00000005382	396665	ENSG00000106799	TGFBR1	0.569489	1.83408e-09	4.886e-08
ENSSSCG00000003728	100626409	ENSG00000153339	TRAPPC8	0.574885	1.86015e-09	4.94535e-08
ENSSSCG00000021597	100379631	ENSG00000181649	PHLDA2	1.97661	1.89405e-09	5.02522e-08
ENSSSCG00000013784	396741	ENSG00000132002	DNAJB1	0.51797	1.96552e-09	5.20422e-08
ENSSSCG00000017246	100517602	ENSG00000141219	C17orf80	-0.533756	1.99966e-09	5.28389e-08
ENSSSCG00000015414	100512804	ENSG00000222011	FAM185A	0.676851	2.0074e-09	5.29361e-08
ENSSSCG00000037105	100513162	ENSG00000196405	EVL	-0.516329	2.01658e-09	5.30707e-08
ENSSSCG00000015599	100101925	ENSG00000066027	PPP2R5A	0.317019	2.13023e-09	5.59487e-08
ENSSSCG00000003578	100513738	ENSG00000000938	FGR	0.778875	2.18735e-09	5.73333e-08
ENSSSCG00000031717	100622999	ENSG00000155897	ADCY8	1.98982	2.23982e-09	5.85906e-08
ENSSSCG00000036136	100514873	ENSG00000134107	BHLHE40	0.68384	2.28291e-09	5.95575e-08
ENSSSCG00000028338	100626770	ENSG00000149090	PAMR1	-0.758839	2.28592e-09	5.95575e-08
ENSSSCG00000014450	100516425	ENSG00000070814	TCOF1	-0.526915	2.29843e-09	5.97638e-08
ENSSSCG00000014913	100519857	ENSG00000073921	PICALM	0.622746	2.35484e-09	6.11086e-08
ENSSSCG00000037215	100518654	ENSG00000166526	ZNF3	-0.553893	2.3787e-09	6.1605e-08
ENSSSCG00000008175	100520428	ENSG00000115526	CHST10	-0.567457	2.40662e-09	6.22044e-08
ENSSSCG00000001817	100156882	ENSG00000140564	FURIN	0.745652	2.42457e-09	6.24961e-08
ENSSSCG00000000433	100516440	ENSG00000135454	B4GALNT1	-0.787702	2.4275e-09	6.24961e-08
ENSSSCG00000028947	100627613	ENSG00000197329	PELI1	0.639774	2.44446e-09	6.28086e-08
ENSSSCG00000001703	100153486	ENSG00000146232	NFKBIE	0.60808	2.5564e-09	6.54672e-08
ENSSSCG00000023956	100154178	ENSG00000111859	NEDD9	0.530711	2.55798e-09	6.54672e-08
ENSSSCG00000007872	100514160	ENSG00000103489	XYLT1	0.554229	2.59476e-09	6.62783e-08
ENSSSCG00000015958	100286871	ENSG00000152256	PDK1	-0.620237	2.64522e-09	6.74349e-08
ENSSSCG00000007179	100524534	ENSG00000125834	STK35	0.731704	2.66585e-09	6.78283e-08
ENSSSCG00000022675	100141419	ENSG00000189430	NCR1	1.34165	2.88772e-09	7.333e-08
ENSSSCG00000010554	396670	ENSG00000099194	SCD	-0.909249	2.94835e-09	7.45839e-08
ENSSSCG00000011881	100521475	ENSG00000173226	IQCB1	-0.906593	2.94855e-09	7.45839e-08
ENSSSCG00000000077	100170844	ENSG00000239900	ADSL	-0.446095	2.96385e-09	7.48257e-08
ENSSSCG00000017772	100625663	ENSG00000132581	SDF2	0.363214	2.99035e-09	7.53487e-08
ENSSSCG00000013402	100519588	ENSG00000170242	USP47	0.421673	3.04183e-09	7.64979e-08
ENSSSCG00000000541	100512348	ENSG00000064763	FAR2	1.63391	3.10225e-09	7.78671e-08
ENSSSCG00000031072	100521442	ENSG00000144026	ZNF514	-0.545658	3.27137e-09	8.19541e-08
ENSSSCG00000030294	100522942	ENSG00000197024	ZNF398	-0.553572	3.29497e-09	8.23868e-08
ENSSSCG00000040740	100154344	ENSG00000242259	C22orf39	-0.44824	3.35119e-09	8.36321e-08
ENSSSCG00000014136	397328	ENSG00000038427	VCAN	0.817494	3.45586e-09	8.60793e-08
ENSSSCG00000027529	100622590	ENSG00000023445	BIRC3	0.664157	3.51675e-09	8.74288e-08
ENSSSCG00000034858	100624704	ENSG00000132359	RAP1GAP2	0.495252	3.61437e-09	8.95464e-08
ENSSSCG00000000940	100512281	ENSG00000139220	PPFIA2	1.05996	3.61568e-09	8.95464e-08
ENSSSCG00000027089	100620553	ENSG00000159147	DONSON	0.525787	3.62706e-09	8.96579e-08
ENSSSCG00000046466	NA	ENSG00000108784	NAGLU	-0.553352	3.71843e-09	9.17424e-08
ENSSSCG00000030957	751869	ENSG00000109320	NFKB1	0.423544	3.8736e-09	9.53902e-08
ENSSSCG00000009945	100621588	ENSG00000198855	FICD	0.619552	4.06133e-09	9.98243e-08
ENSSSCG00000005638	100153501	ENSG00000148346	LCN2	1.24503	4.09401e-09	1.00438e-07
ENSSSCG00000022659	100271929	ENSG00000141367	CLTC	0.459899	4.1458e-09	1.01518e-07
ENSSSCG00000033949	100621275	ENSG00000176533	GNG7	-0.742129	4.21641e-09	1.03053e-07
ENSSSCG00000015879	100157537	ENSG00000163331	DAPL1	-0.636654	4.38246e-09	1.06911e-07
ENSSSCG00000029066	100625049	ENSG00000067064	IDI1	-0.647655	4.46475e-09	1.08715e-07
ENSSSCG00000063378	100522546	ENSG00000239605	STPG4	-1.04157	4.48624e-09	1.09034e-07
ENSSSCG00000013775	396964	ENSG00000123146	ADGRE5	0.591364	4.5185e-09	1.09614e-07
ENSSSCG00000003105	641348	ENSG00000105281	SLC1A5	0.548671	4.58308e-09	1.10823e-07
ENSSSCG00000032372	100620865	ENSG00000184939	ZFP90	0.533559	4.58536e-09	1.10823e-07
ENSSSCG00000009240	100525175	ENSG00000145287	PLAC8	-0.474553	4.67997e-09	1.129e-07
ENSSSCG00000012642	100154944	ENSG00000101972	STAG2	0.476615	4.71397e-09	1.1351e-07
ENSSSCG00000023243	100523676	ENSG00000162599	NFIA	0.74581	4.73188e-09	1.13731e-07
ENSSSCG00000026697	100511566	ENSG00000111647	BLTP3B	0.612052	4.87384e-09	1.16927e-07
ENSSSCG00000008336	100312960	ENSG00000196975	ANXA4	0.670502	4.89873e-09	1.17308e-07
ENSSSCG00000006775	100037957	ENSG00000116489	CAPZA1	0.453074	5.02735e-09	1.20168e-07
ENSSSCG00000015237	100515914	ENSG00000151702	FLI1	0.364443	5.21698e-09	1.24472e-07
ENSSSCG00000021519	100627365	ENSG00000140848	CPNE2	0.656413	5.27293e-09	1.25577e-07
ENSSSCG00000039909	100510978	ENSG00000178607	ERN1	0.674934	5.29801e-09	1.25944e-07
ENSSSCG00000061749	100522412	ENSG00000229474	PATL2	-1.16956	5.33823e-09	1.26511e-07
ENSSSCG00000029849	100621202	ENSG00000170989	S1PR1	0.371599	5.34127e-09	1.26511e-07
ENSSSCG00000027928	100621878	ENSG00000116857	TMEM9	-0.714679	5.39858e-09	1.27636e-07
ENSSSCG00000024136	100626324	ENSG00000078053	AMPH	1.85145	5.43071e-09	1.28163e-07
ENSSSCG00000029438	100620966	ENSG00000130766	SESN2	-0.861004	5.4787e-09	1.29061e-07
ENSSSCG00000029985	100624464	ENSG00000175414	ARL10	-0.539661	5.55953e-09	1.30729e-07
ENSSSCG00000024064	100624861	ENSG00000127870	RNF6	0.612944	5.63802e-09	1.3214e-07
ENSSSCG00000015107	100517049	ENSG00000160695	VPS11	0.640535	5.6398e-09	1.3214e-07
ENSSSCG00000017121	100521346	ENSG00000142319	SLC6A3	-0.936817	5.72272e-09	1.33842e-07
ENSSSCG00000005949	100156099	ENSG00000155926	SLA	0.673545	5.86108e-09	1.36819e-07
ENSSSCG00000011794	100738022	ENSG00000163904	SENP2	0.38037	5.87101e-09	1.36819e-07
ENSSSCG00000038453	110259543	ENSG00000171992	SYNPO	1.72994	5.994e-09	1.39436e-07
ENSSSCG00000035027	100525194	ENSG00000175048	ZDHHC14	-0.689062	6.34449e-09	1.47326e-07
ENSSSCG00000035863	397402	ENSG00000147872	PLIN2	0.749155	6.41546e-09	1.48708e-07
ENSSSCG00000003600	100517950	ENSG00000142910	TINAGL1	1.00405	6.47611e-09	1.49848e-07
ENSSSCG00000016479	NA	ENSG00000211746	TRBV19	-0.693507	6.64712e-09	1.53532e-07
ENSSSCG00000011772	100624673	ENSG00000058063	ATP11B	0.429644	6.73277e-09	1.55235e-07
ENSSSCG00000013650	NA	ENSG00000161847	RAVER1	-0.519615	6.89398e-09	1.58671e-07
ENSSSCG00000030623	100513931	ENSG00000158156	XKR8	1.24721	7.24036e-09	1.66349e-07
ENSSSCG00000031274	397474	ENSG00000131187	F12	-0.689003	7.2684e-09	1.667e-07
ENSSSCG00000022722	100624425	ENSG00000159753	CARMIL2	-0.539167	7.62383e-09	1.74272e-07
ENSSSCG00000026430	100624590	ENSG00000067048	DDX3Y	0.517508	7.62534e-09	1.74272e-07
ENSSSCG00000001074	100158047	ENSG00000165097	KDM1B	0.482429	8.44043e-09	1.92563e-07
ENSSSCG00000011510	100153051	ENSG00000144747	TMF1	0.521493	8.54502e-09	1.94608e-07
ENSSSCG00000012118	397384	ENSG00000101916	TLR8	0.644187	8.57383e-09	1.94924e-07
ENSSSCG00000020706	100622246	ENSG00000159228	CBR1	-0.5103	8.72694e-09	1.98059e-07
ENSSSCG00000025179	100627372	ENSG00000089818	NECAP1	0.549797	8.87852e-09	2.01149e-07
ENSSSCG00000004730	100154984	ENSG00000103978	TMEM87A	0.42372	9.07275e-09	2.05192e-07
ENSSSCG00000004969	100522116	ENSG00000137807	KIF23	0.664749	9.22078e-09	2.08179e-07
ENSSSCG00000003584	100514466	ENSG00000130775	THEMIS2	0.712962	9.26741e-09	2.08869e-07
ENSSSCG00000036555	100514243	ENSG00000152784	PRDM8	1.72806	9.42082e-09	2.1196e-07
ENSSSCG00000011896	100153158	ENSG00000144843	ADPRH	-0.635329	9.53421e-09	2.14142e-07
ENSSSCG00000038948	100154449	ENSG00000157557	ETS2	0.670214	9.59188e-09	2.15066e-07
ENSSSCG00000056787	100521971	ENSG00000205138	SDHAF1	-0.461693	9.73347e-09	2.17866e-07
ENSSSCG00000003429	100511997	ENSG00000011021	CLCN6	-1.04461	9.86961e-09	2.20534e-07
ENSSSCG00000003694	100522875	ENSG00000132205	EMILIN2	0.700292	1.03696e-08	2.31309e-07
ENSSSCG00000006034	100154008	ENSG00000147655	RSPO2	2.00476	1.04034e-08	2.31611e-07
ENSSSCG00000033624	102167373	ENSG00000196220	SRGAP3	0.983971	1.04187e-08	2.31611e-07
ENSSSCG00000034350	106508710	ENSG00000183569	SERHL2	-0.5626	1.0449e-08	2.31889e-07
ENSSSCG00000006340	100156649	ENSG00000117143	UAP1	0.440169	1.06433e-08	2.358e-07
ENSSSCG00000031781	733626	ENSG00000205220	PSMB10	-0.401964	1.07193e-08	2.37081e-07
ENSSSCG00000060402	100525704	ENSG00000213588	ZBTB9	-0.56722	1.10916e-08	2.44899e-07
ENSSSCG00000015656	100520045	ENSG00000162894	FCMR	-0.641582	1.1293e-08	2.48563e-07
ENSSSCG00000015962	100153372	ENSG00000172845	SP3	0.558762	1.12957e-08	2.48563e-07
ENSSSCG00000008051	100518064	ENSG00000167972	ABCA3	-0.688712	1.14968e-08	2.52562e-07
ENSSSCG00000032710	110261113	ENSG00000007968	E2F2	0.595043	1.22063e-08	2.67697e-07
ENSSSCG00000006309	397302	ENSG00000198821	CD247	-0.378889	1.2536e-08	2.74464e-07
ENSSSCG00000014182	100737557	ENSG00000173930	SLCO4C1	0.601309	1.29039e-08	2.82044e-07
ENSSSCG00000004057	100156434	ENSG00000164674	SYTL3	-0.716258	1.33353e-08	2.9097e-07
ENSSSCG00000017330	100520402	ENSG00000006062	MAP3K14	0.516513	1.33569e-08	2.9097e-07
ENSSSCG00000057054	100524418	ENSG00000168229	PTGDR	-0.625106	1.37005e-08	2.97958e-07
ENSSSCG00000004237	102158514	ENSG00000111897	SERINC1	0.425175	1.42959e-08	3.10388e-07
ENSSSCG00000017233	100513620	ENSG00000172794	RAB37	-0.367602	1.44088e-08	3.12319e-07
ENSSSCG00000029879	397649	ENSG00000012223	LTF	1.47038	1.46221e-08	3.16416e-07
ENSSSCG00000034211	100525926	ENSG00000269404	SPIB	-0.41553	1.55722e-08	3.36416e-07
ENSSSCG00000002841	100520431	ENSG00000102921	N4BP1	0.33583	1.57321e-08	3.39308e-07
ENSSSCG00000000033	396592	ENSG00000100300	TSPO	0.840048	1.59853e-08	3.44199e-07
ENSSSCG00000009664	100157507	ENSG00000120899	PTK2B	0.730448	1.60928e-08	3.45942e-07
ENSSSCG00000001513	100525524	ENSG00000197283	SYNGAP1	-0.905492	1.61495e-08	3.46589e-07
ENSSSCG00000015987	100516343	ENSG00000116044	NFE2L2	0.450218	1.64857e-08	3.53223e-07
ENSSSCG00000009169	100524695	ENSG00000138821	SLC39A8	1.06328	1.67356e-08	3.57988e-07
ENSSSCG00000032580	397567	ENSG00000008394	MGST1	0.504096	1.67879e-08	3.58519e-07
ENSSSCG00000003439	100514967	ENSG00000162496	DHRS3	-0.52224	1.70836e-08	3.64236e-07
ENSSSCG00000004888	100156248	ENSG00000166401	SERPINB8	1.04946	1.74464e-08	3.71363e-07
ENSSSCG00000036457	574055	ENSG00000106952	TNFSF8	-0.428827	1.77628e-08	3.77481e-07
ENSSSCG00000003601	387287	ENSG00000121764	HCRTR1	2.19363	1.78016e-08	3.7769e-07
ENSSSCG00000006860	100156498	ENSG00000162695	SLC30A7	0.50432	1.80373e-08	3.82069e-07
ENSSSCG00000005614	100739641	ENSG00000136830	NIBAN2	0.984615	1.81098e-08	3.82981e-07
ENSSSCG00000007795	100621901	ENSG00000179958	DCTPP1	-0.368984	1.84204e-08	3.88917e-07
ENSSSCG00000005460	100515643	ENSG00000059769	DNAJC25	0.627651	1.85363e-08	3.90732e-07
ENSSSCG00000009100	100738704	ENSG00000050730	TNIP3	0.892472	1.8585e-08	3.91127e-07
ENSSSCG00000033684	100190992	ENSG00000105369	CD79A	-0.500172	1.87595e-08	3.93606e-07
ENSSSCG00000027849	100621002	ENSG00000188822	CNR2	-0.616559	1.87729e-08	3.93606e-07
ENSSSCG00000010589	102157879	ENSG00000156398	SFXN2	-0.58422	1.87935e-08	3.93606e-07
ENSSSCG00000015477	100512552	ENSG00000133063	CHIT1	0.79838	1.91422e-08	4.00266e-07
ENSSSCG00000030510	100626002	ENSG00000105202	FBL	-0.375559	1.94072e-08	4.05156e-07
ENSSSCG00000035790	100101473	ENSG00000133639	BTG1	0.453106	1.9842e-08	4.13438e-07
ENSSSCG00000017203	100521514	ENSG00000108479	GALK1	0.774091	1.98674e-08	4.13438e-07
ENSSSCG00000001209	100152126	ENSG00000158691	ZSCAN12	-0.491462	2.04309e-08	4.24488e-07
ENSSSCG00000004547	100154769	ENSG00000241839	PLEKHO2	0.609041	2.0613e-08	4.27588e-07
ENSSSCG00000031808	102161802	ENSG00000125304	TM9SF2	0.344352	2.10161e-08	4.35256e-07
ENSSSCG00000021511	100626350	ENSG00000174500	GCSAM	0.817295	2.13504e-08	4.41478e-07
ENSSSCG00000005832	100513261	ENSG00000177943	MAMDC4	-0.555701	2.21333e-08	4.56942e-07
ENSSSCG00000009370	397077	ENSG00000150907	FOXO1	-0.371148	2.24353e-08	4.62445e-07
ENSSSCG00000023478	100628018	ENSG00000076351	SLC46A1	-0.867177	2.24855e-08	4.62747e-07
ENSSSCG00000033112	110260252	ENSG00000180543	TSPYL5	-1.65531	2.25416e-08	4.6317e-07
ENSSSCG00000013366	407245	ENSG00000134333	LDHA	0.547784	2.27744e-08	4.67217e-07
ENSSSCG00000024329	100154635	ENSG00000157895	C12orf43	-0.452183	2.286e-08	4.68235e-07
ENSSSCG00000000696	100516080	ENSG00000111641	NOP2	-0.455651	2.29817e-08	4.69989e-07
ENSSSCG00000023374	100049692	ENSG00000122862	SRGN	0.467435	2.35371e-08	4.80592e-07
ENSSSCG00000017635	100514538	ENSG00000011143	MKS1	-0.797617	2.35755e-08	4.80623e-07
ENSSSCG00000006260	100152491	ENSG00000120992	LYPLA1	0.548036	2.36292e-08	4.80966e-07
ENSSSCG00000022208	100037306	ENSG00000028137	TNFRSF1B	0.643631	2.40204e-08	4.88165e-07
ENSSSCG00000011951	100520981	ENSG00000144802	NFKBIZ	0.647574	2.41436e-08	4.89331e-07
ENSSSCG00000008261	494561	ENSG00000159399	HK2	1.44219	2.41529e-08	4.89331e-07
ENSSSCG00000039514	100626978	ENSG00000117318	ID3	-0.638016	2.42321e-08	4.90173e-07
ENSSSCG00000054116	100626336	ENSG00000156886	ITGAD	-0.47523	2.4519e-08	4.95208e-07
ENSSSCG00000009334	100048931	ENSG00000120694	HSPH1	0.580698	2.50248e-08	5.04641e-07
ENSSSCG00000011297	497624	ENSG00000011198	ABHD5	0.582939	2.55412e-08	5.14258e-07
ENSSSCG00000007309	100049658	ENSG00000131051	RBM39	0.456196	2.57347e-08	5.17355e-07
ENSSSCG00000012148	100153861	ENSG00000169895	SYAP1	0.3338	2.58433e-08	5.18738e-07
ENSSSCG00000025206	100621544	ENSG00000116514	RNF19B	0.469738	2.60588e-08	5.22259e-07
ENSSSCG00000028602	100625226	ENSG00000107937	GTPBP4	-0.46537	2.63816e-08	5.27915e-07
ENSSSCG00000058735	100156392	ENSG00000120742	SERP1	0.370754	2.6751e-08	5.34486e-07
ENSSSCG00000029649	100622760	ENSG00000118096	IFT46	-0.449213	2.68633e-08	5.35609e-07
ENSSSCG00000007189	100513633	ENSG00000125775	SDCBP2	-0.57133	2.68894e-08	5.35609e-07
ENSSSCG00000004666	100154990	ENSG00000137767	SQOR	0.629419	2.69634e-08	5.36263e-07
ENSSSCG00000023948	100621592	ENSG00000168246	UBTD2	0.645217	2.76393e-08	5.4834e-07
ENSSSCG00000006018	102163407	ENSG00000104447	TRPS1	0.44655	2.76548e-08	5.4834e-07
ENSSSCG00000001672	100154285	ENSG00000146215	CRIP3	-0.829436	2.78099e-08	5.50577e-07
ENSSSCG00000009657	397090	ENSG00000221914	PPP2R2A	0.313006	2.7926e-08	5.52037e-07
ENSSSCG00000008326	397484	ENSG00000163235	TGFA	0.763905	2.99129e-08	5.90417e-07
ENSSSCG00000016330	100517377	ENSG00000124831	LRRFIP1	0.365515	3.05454e-08	6.01989e-07
ENSSSCG00000009516	100521745	ENSG00000134882	UBAC2	0.361875	3.09283e-08	6.08615e-07
ENSSSCG00000013086	100519643	ENSG00000162144	CYB561A3	-0.469367	3.26139e-08	6.40817e-07
ENSSSCG00000013731	397398	ENSG00000105612	DNASE2	-0.442014	3.27836e-08	6.43181e-07
ENSSSCG00000006648	100153090	ENSG00000163131	CTSS	0.455847	3.35418e-08	6.57067e-07
ENSSSCG00000035249	100152997	ENSG00000130222	GADD45G	1.55749	3.37656e-08	6.60079e-07
ENSSSCG00000017277	396941	ENSG00000261371	PECAM1	-0.365376	3.37969e-08	6.60079e-07
ENSSSCG00000024257	100516588	ENSG00000135048	CEMIP2	0.457443	3.3968e-08	6.62427e-07
ENSSSCG00000009010	100518024	ENSG00000164144	ARFIP1	0.459427	3.40231e-08	6.6251e-07
ENSSSCG00000031103	100125828	ENSG00000183735	TBK1	0.444463	3.41481e-08	6.63951e-07
ENSSSCG00000004275	100513127	ENSG00000082269	FAM135A	0.740114	3.46421e-08	6.72552e-07
ENSSSCG00000010341	100154486	ENSG00000108219	TSPAN14	0.482086	3.55537e-08	6.89224e-07
ENSSSCG00000036589	102164234	ENSG00000183092	BEGAIN	-1.47159	3.58758e-08	6.93828e-07
ENSSSCG00000030253	100518312	ENSG00000162408	NOL9	-0.347387	3.58977e-08	6.93828e-07
ENSSSCG00000000847	100155184	ENSG00000139372	TDG	0.53614	3.67623e-08	7.09486e-07
ENSSSCG00000006336	100156626	ENSG00000185860	CCDC190	1.06681	3.68257e-08	7.09656e-07
ENSSSCG00000012053	100512990	ENSG00000159231	CBR3	-0.794333	3.72266e-08	7.16324e-07
ENSSSCG00000008157	100517818	ENSG00000115607	IL18RAP	0.894962	3.79209e-08	7.28608e-07
ENSSSCG00000001073	100157630	ENSG00000137364	TPMT	0.829361	3.8029e-08	7.29608e-07
ENSSSCG00000000994	100520846	ENSG00000112699	GMDS	-0.513893	3.82329e-08	7.32441e-07
ENSSSCG00000051873	100525275	ENSG00000214787	MS4A4E	0.82284	3.93837e-08	7.53379e-07
ENSSSCG00000007278	497050	ENSG00000101444	AHCY	0.425696	3.99614e-08	7.63311e-07
ENSSSCG00000039626	100155947	ENSG00000099958	DERL3	-0.485429	4.08335e-08	7.78825e-07
ENSSSCG00000015277	100524269	ENSG00000143842	SOX13	-0.73202	4.12888e-08	7.86358e-07
ENSSSCG00000010497	397298	ENSG00000138185	ENTPD1	0.704263	4.30167e-08	8.18071e-07
ENSSSCG00000043781	100144503	ENSG00000143878	RHOB	-0.586973	4.49873e-08	8.543e-07
ENSSSCG00000055255	110261557	ENSG00000182768	NGRN	-0.367768	4.55891e-08	8.64467e-07
ENSSSCG00000014339	100523778	ENSG00000044115	CTNNA1	0.549516	4.56742e-08	8.64823e-07
ENSSSCG00000028771	100037273	ENSG00000068305	MEF2A	0.538443	4.61569e-08	8.72693e-07
ENSSSCG00000023792	100628160	ENSG00000104852	SNRNP70	-0.440259	4.62538e-08	8.73258e-07
ENSSSCG00000013645	100141400	ENSG00000130734	ATG4D	0.560867	4.70495e-08	8.86995e-07
ENSSSCG00000001512	100152220	ENSG00000112514	CUTA	-0.348403	4.87766e-08	9.18226e-07
ENSSSCG00000008678	100513413	ENSG00000168936	TMEM129	0.486397	4.8867e-08	9.18601e-07
ENSSSCG00000028606	100622022	ENSG00000160685	ZBTB7B	0.651006	4.89626e-08	9.19071e-07
ENSSSCG00000054284	100155260	ENSG00000100836	PABPN1	-0.248092	4.96258e-08	9.30181e-07
ENSSSCG00000025425	100625448	ENSG00000157353	FCSK	-0.605814	4.97293e-08	9.30782e-07
ENSSSCG00000050998	100240743	ENSG00000175197	DDIT3	0.483081	5.06093e-08	9.45892e-07
ENSSSCG00000013861	100512396	ENSG00000127526	SLC35E1	0.459957	5.0916e-08	9.50261e-07
ENSSSCG00000010628	100155918	ENSG00000108061	SHOC2	0.510262	5.28858e-08	9.85612e-07
ENSSSCG00000007710	100170769	ENSG00000009950	MLXIPL	2.08606	5.30772e-08	9.87766e-07
ENSSSCG00000032621	102165030	ENSG00000143337	TOR1AIP1	0.511212	5.32573e-08	9.89704e-07
ENSSSCG00000039327	100525936	ENSG00000070190	DAPP1	0.516365	5.38314e-08	9.98949e-07
ENSSSCG00000028192	100620748	ENSG00000177692	DNAJC28	-0.669031	5.39213e-08	9.99193e-07
ENSSSCG00000036314	397232	ENSG00000152804	HHEX	-0.643205	5.41999e-08	1.00293e-06
ENSSSCG00000010292	100037299	ENSG00000122884	P4HA1	0.490223	5.43699e-08	1.00465e-06
ENSSSCG00000022784	100152184	ENSG00000023902	PLEKHO1	-0.506034	5.47812e-08	1.01081e-06
ENSSSCG00000013644	100525385	ENSG00000129347	KRI1	0.439655	5.53555e-08	1.01997e-06
ENSSSCG00000040178	100154407	ENSG00000112242	E2F3	0.466432	5.61294e-08	1.03276e-06
ENSSSCG00000030467	100626327	ENSG00000173889	PHC3	0.589004	5.71152e-08	1.04713e-06
ENSSSCG00000033327	NA	ENSG00000100311	PDGFB	1.32321	5.71421e-08	1.04713e-06
ENSSSCG00000032527	100623777	ENSG00000075426	FOSL2	0.943981	5.71511e-08	1.04713e-06
ENSSSCG00000002259	397631	ENSG00000170776	AKAP13	0.535972	5.9264e-08	1.08431e-06
ENSSSCG00000008677	100513802	ENSG00000013810	TACC3	0.6187	5.94456e-08	1.08611e-06
ENSSSCG00000029485	100624629	ENSG00000138081	FBXO11	0.47217	5.95718e-08	1.08689e-06
ENSSSCG00000008132	100525865	ENSG00000084090	STARD7	0.396624	6.0293e-08	1.09851e-06
ENSSSCG00000021672	100521149	ENSG00000132471	WBP2	0.578785	6.06225e-08	1.10164e-06
ENSSSCG00000023522	100154530	ENSG00000198959	TGM2	-0.810065	6.06338e-08	1.10164e-06
ENSSSCG00000015820	100520868	ENSG00000147548	NSD3	0.343259	6.10296e-08	1.10615e-06
ENSSSCG00000021084	733608	ENSG00000197956	S100A6	0.407316	6.10516e-08	1.10615e-06
ENSSSCG00000056729	100048955	ENSG00000197405	C5AR1	0.734568	6.12562e-08	1.10742e-06
ENSSSCG00000014934	100134961	ENSG00000110172	CHORDC1	0.606775	6.12918e-08	1.10742e-06
ENSSSCG00000028327	100153330	ENSG00000072422	RHOBTB1	0.609	6.37041e-08	1.14941e-06
ENSSSCG00000017032	397015	ENSG00000250254	PTTG2	-0.538142	6.41823e-08	1.15639e-06
ENSSSCG00000011762	100523570	ENSG00000136518	ACTL6A	0.374225	6.43846e-08	1.15639e-06
ENSSSCG00000035195	100624677	ENSG00000150540	HNMT	0.678823	6.44283e-08	1.15639e-06
ENSSSCG00000010520	100157608	ENSG00000155229	MMS19	-0.417959	6.44459e-08	1.15639e-06
ENSSSCG00000009836	100157748	ENSG00000111271	ACAD10	-0.485535	6.62232e-08	1.18664e-06
ENSSSCG00000025203	100622638	ENSG00000103550	KNOP1	-0.498953	6.65397e-08	1.18962e-06
ENSSSCG00000006283	100156397	ENSG00000000457	SCYL3	-0.376549	6.65719e-08	1.18962e-06
ENSSSCG00000002670	100514462	ENSG00000103194	USP10	0.395954	6.89357e-08	1.23017e-06
ENSSSCG00000026018	100621077	ENSG00000118855	MFSD1	0.470141	6.94019e-08	1.2368e-06
ENSSSCG00000010530	100037974	ENSG00000095713	CRTAC1	0.776397	7.02855e-08	1.25083e-06
ENSSSCG00000017220	100515337	ENSG00000182938	OTOP3	1.90729	7.11561e-08	1.2646e-06
ENSSSCG00000005715	100511912	ENSG00000288701	PRRC2B	-0.356643	7.14326e-08	1.26778e-06
ENSSSCG00000017046	100520467	ENSG00000164330	EBF1	-0.590513	7.20751e-08	1.27745e-06
ENSSSCG00000000133	100153230	ENSG00000128311	TST	0.812734	7.26971e-08	1.28546e-06
ENSSSCG00000003644	396986	ENSG00000183386	FHL3	-0.578172	7.27245e-08	1.28546e-06
ENSSSCG00000010768	100158140	ENSG00000171811	CFAP46	-1.44362	7.41104e-08	1.30818e-06
ENSSSCG00000009879	106504056	ENSG00000186815	TPCN1	-0.625394	7.44345e-08	1.31212e-06
ENSSSCG00000032261	110256859	ENSG00000159873	CCDC117	0.564224	7.46381e-08	1.31393e-06
ENSSSCG00000011514	102167244	ENSG00000187098	MITF	0.716847	7.77864e-08	1.36751e-06
ENSSSCG00000018058	100514368	ENSG00000275832	ARHGAP23	1.65255	7.83018e-08	1.37471e-06
ENSSSCG00000032810	100233186	ENSG00000197540	GZMM	0.85797	8.03713e-08	1.40915e-06
ENSSSCG00000001885	100154113	ENSG00000167173	C15orf39	-0.625977	8.10322e-08	1.41883e-06
ENSSSCG00000006491	100157531	ENSG00000160781	PAQR6	-0.55814	8.20541e-08	1.43479e-06
ENSSSCG00000015616	397480	ENSG00000117594	HSD11B1	0.875443	8.29379e-08	1.4483e-06
ENSSSCG00000010755	100155079	ENSG00000132334	PTPRE	0.410651	8.39898e-08	1.46471e-06
ENSSSCG00000006337	100155418	ENSG00000132196	HSD17B7	0.44819	8.52585e-08	1.48484e-06
ENSSSCG00000010010	100154050	ENSG00000100029	PES1	-0.317264	8.7175e-08	1.51619e-06
ENSSSCG00000000753	406235	ENSG00000060237	WNK1	0.39282	8.76319e-08	1.52056e-06
ENSSSCG00000001801	100154013	ENSG00000064726	BTBD1	0.609259	8.76597e-08	1.52056e-06
ENSSSCG00000016708	100625903	ENSG00000005020	SKAP2	0.555597	9.10345e-08	1.577e-06
ENSSSCG00000031398	110257938	ENSG00000182378	PLCXD1	0.589326	9.17279e-08	1.58569e-06
ENSSSCG00000023784	100624508	ENSG00000075223	SEMA3C	1.68896	9.17796e-08	1.58569e-06
ENSSSCG00000004856	397318	ENSG00000131196	NFATC1	-0.330388	9.2966e-08	1.60406e-06
ENSSSCG00000053315	110255943	ENSG00000185527	PDE6G	2.02548	9.44315e-08	1.6272e-06
ENSSSCG00000034753	100155589	ENSG00000151327	FAM177A1	0.505216	9.58371e-08	1.64923e-06
ENSSSCG00000023837	100514648	ENSG00000103175	WFDC1	2.46155	9.63825e-08	1.65643e-06
ENSSSCG00000027812	100622196	ENSG00000144711	IQSEC1	0.509186	9.65319e-08	1.65681e-06
ENSSSCG00000008247	399539	ENSG00000163541	SUCLG1	-0.239132	9.79271e-08	1.67855e-06
ENSSSCG00000010357	100157544	ENSG00000062650	WAPL	0.355736	9.87376e-08	1.69022e-06
ENSSSCG00000024267	100626872	ENSG00000183726	TMEM50A	0.308937	1.00495e-07	1.71805e-06
ENSSSCG00000003610	100518737	ENSG00000160051	IQCC	-0.610091	1.01156e-07	1.72708e-06
ENSSSCG00000032162	100524766	ENSG00000181631	P2RY13	0.633395	1.01322e-07	1.72764e-06
ENSSSCG00000008230	100523367	ENSG00000168874	ATOH8	2.07295	1.01582e-07	1.72981e-06
ENSSSCG00000015631	100188977	ENSG00000106070	GRB10	0.706232	1.03368e-07	1.75794e-06
ENSSSCG00000009401	100151828	ENSG00000139687	RB1	0.534936	1.06266e-07	1.80487e-06
ENSSSCG00000006237	100151838	ENSG00000137575	SDCBP	0.49361	1.06985e-07	1.8147e-06
ENSSSCG00000006088	100152754	ENSG00000169439	SDC2	1.38914	1.07551e-07	1.82193e-06
ENSSSCG00000008740	100511143	ENSG00000118564	FBXL5	0.476602	1.08663e-07	1.83778e-06
ENSSSCG00000008298	100516548	ENSG00000144048	DUSP11	0.382761	1.08768e-07	1.83778e-06
ENSSSCG00000029576	100153356	ENSG00000196793	ZNF239	-0.501321	1.09174e-07	1.83785e-06
ENSSSCG00000002879	100513658	ENSG00000089351	GRAMD1A	0.617514	1.09174e-07	1.83785e-06
ENSSSCG00000025305	100626539	ENSG00000171865	RNASEH1	-0.29558	1.09196e-07	1.83785e-06
ENSSSCG00000006764	100517760	ENSG00000134242	PTPN22	0.594201	1.09638e-07	1.841e-06
ENSSSCG00000016501	100515632	ENSG00000006459	KDM7A	0.542852	1.09666e-07	1.841e-06
ENSSSCG00000015808	397344	ENSG00000168615	ADAM9	0.489042	1.10048e-07	1.84503e-06
ENSSSCG00000014168	100523777	ENSG00000118985	ELL2	0.433674	1.10902e-07	1.85696e-06
ENSSSCG00000002955	100516914	ENSG00000099338	CATSPERG	-0.69317	1.1441e-07	1.91324e-06
ENSSSCG00000014399	100520606	ENSG00000145819	ARHGAP26	0.4502	1.14622e-07	1.91433e-06
ENSSSCG00000002755	100516737	ENSG00000102908	NFAT5	0.431121	1.248e-07	2.07985e-06
ENSSSCG00000013475	100518176	ENSG00000125912	NCLN	0.59935	1.24852e-07	2.07985e-06
ENSSSCG00000007228	100523032	ENSG00000101294	HM13	0.455767	1.26938e-07	2.11191e-06
ENSSSCG00000011810	100156549	ENSG00000113916	BCL6	0.637722	1.28586e-07	2.13659e-06
ENSSSCG00000022708	100523179	ENSG00000075292	ZNF638	0.412077	1.28777e-07	2.13705e-06
ENSSSCG00000011301	100621189	ENSG00000163812	ZDHHC3	0.352483	1.29925e-07	2.15336e-06
ENSSSCG00000022178	100522019	ENSG00000133961	NUMB	0.483549	1.31569e-07	2.17783e-06
ENSSSCG00000014298	397656	ENSG00000113575	PPP2CA	0.302233	1.32232e-07	2.18603e-06
ENSSSCG00000008077	100514222	ENSG00000165233	CARD19	0.550959	1.35671e-07	2.24004e-06
ENSSSCG00000040267	110260059	ENSG00000205795	CYS1	-0.730869	1.36425e-07	2.24964e-06
ENSSSCG00000009129	100513485	ENSG00000145365	TIFA	0.64291	1.36785e-07	2.25272e-06
ENSSSCG00000038362	NA	ENSG00000091317	CMTM6	0.62262	1.39767e-07	2.29892e-06
ENSSSCG00000013940	100514823	ENSG00000162711	NLRP3	0.611389	1.43615e-07	2.35924e-06
ENSSSCG00000002330	100154536	ENSG00000100731	PCNX1	0.402947	1.47006e-07	2.41189e-06
ENSSSCG00000010911	100523859	ENSG00000162702	ZNF281	0.663298	1.47752e-07	2.4211e-06
ENSSSCG00000029538	397470	ENSG00000137713	PPP2R1B	0.341195	1.5182e-07	2.48462e-06
ENSSSCG00000030309	780431	ENSG00000165795	NDRG2	-0.748488	1.57149e-07	2.5686e-06
ENSSSCG00000033613	102167710	ENSG00000179772	FOXS1	-0.500133	1.5872e-07	2.59104e-06
ENSSSCG00000001056	100153339	ENSG00000010017	RANBP9	0.397871	1.60656e-07	2.61935e-06
ENSSSCG00000021236	100737254	ENSG00000140650	PMM2	0.552155	1.61014e-07	2.62192e-06
ENSSSCG00000014094	100520064	ENSG00000164252	AGGF1	0.627573	1.63659e-07	2.66165e-06
ENSSSCG00000006512	100153932	ENSG00000160752	FDPS	-0.41961	1.64769e-07	2.67636e-06
ENSSSCG00000029662	100152580	ENSG00000107551	RASSF4	0.857419	1.67706e-07	2.72068e-06
ENSSSCG00000004158	100513324	ENSG00000164485	IL22RA2	1.1099	1.70202e-07	2.75774e-06
ENSSSCG00000009998	100157272	ENSG00000239282	CASTOR1	-0.495261	1.71004e-07	2.76451e-06
ENSSSCG00000016975	100519399	ENSG00000049883	PTCD2	-0.456994	1.71045e-07	2.76451e-06
ENSSSCG00000006824	100144421	ENSG00000065135	GNAI3	0.431708	1.72055e-07	2.7774e-06
ENSSSCG00000015644	100519508	ENSG00000263528	IKBKE	-0.339879	1.72414e-07	2.77975e-06
ENSSSCG00000021355	397036	ENSG00000142168	SOD1	-0.339154	1.72792e-07	2.7824e-06
ENSSSCG00000040634	100192437	ENSG00000023318	ERP44	0.372852	1.77897e-07	2.86106e-06
ENSSSCG00000007901	106509697	ENSG00000179583	CIITA	-0.411222	1.78933e-07	2.87168e-06
ENSSSCG00000062483	102162715	ENSG00000179240	GVQW3	-0.627658	1.78998e-07	2.87168e-06
ENSSSCG00000000528	100526169	ENSG00000057294	PKP2	-0.719195	1.79786e-07	2.88007e-06
ENSSSCG00000062186	NA	ENSG00000134215	VAV3	0.539387	1.79963e-07	2.88007e-06
ENSSSCG00000062320	100154070	ENSG00000176903	PNMA1	-0.563599	1.81465e-07	2.90054e-06
ENSSSCG00000027417	100622189	ENSG00000168675	LDLRAD4	-0.421654	1.81758e-07	2.90167e-06
ENSSSCG00000011101	397019	ENSG00000150093	ITGB1	0.507449	1.83645e-07	2.9282e-06
ENSSSCG00000038941	100157710	ENSG00000174446	SNAPC5	-0.631579	1.88756e-07	3.00602e-06
ENSSSCG00000040509	100512735	ENSG00000136490	LIMD2	-0.375646	1.95862e-07	3.11538e-06
ENSSSCG00000037142	110258364	ENSG00000213145	CRIP1	-0.48044	1.98104e-07	3.14719e-06
ENSSSCG00000017288	100512190	ENSG00000108592	FTSJ3	-0.416847	1.99261e-07	3.16172e-06
ENSSSCG00000002627	100152951	ENSG00000170899	GSTA4	-0.615803	2.00141e-07	3.17181e-06
ENSSSCG00000013888	100518649	ENSG00000105639	JAK3	0.253294	2.00671e-07	3.17636e-06
ENSSSCG00000001779	100155656	ENSG00000086666	ZFAND6	0.344188	2.04695e-07	3.23612e-06
ENSSSCG00000027607	100154770	ENSG00000137331	IER3	1.70912	2.0573e-07	3.24855e-06
ENSSSCG00000009831	100153673	ENSG00000111249	CUX2	-0.470192	2.07043e-07	3.26531e-06
ENSSSCG00000006303	100514228	ENSG00000143164	DCAF6	0.356607	2.09174e-07	3.2922e-06
ENSSSCG00000030428	100625408	ENSG00000107815	TWNK	-0.386491	2.09253e-07	3.2922e-06
ENSSSCG00000007151	100329127	ENSG00000101224	CDC25B	-0.361573	2.13131e-07	3.34916e-06
ENSSSCG00000031598	100620546	ENSG00000102543	CDADC1	0.315128	2.13552e-07	3.35174e-06
ENSSSCG00000032644	100517234	ENSG00000136630	HLX	1.03405	2.14624e-07	3.36451e-06
ENSSSCG00000021812	100627952	ENSG00000156738	MS4A1	-0.384222	2.16633e-07	3.39191e-06
ENSSSCG00000009782	100157752	ENSG00000182196	ARL6IP4	-0.377864	2.18149e-07	3.41156e-06
ENSSSCG00000000289	100157948	ENSG00000123405	NFE2	0.722849	2.21897e-07	3.466e-06
ENSSSCG00000035867	100739137	ENSG00000145990	GFOD1	-0.357069	2.2238e-07	3.46939e-06
ENSSSCG00000030388	100625277	ENSG00000183696	UPP1	1.07878	2.25577e-07	3.51507e-06
ENSSSCG00000008973	100521735	ENSG00000138744	NAAA	-0.397734	2.31876e-07	3.6089e-06
ENSSSCG00000040344	100125376	ENSG00000135269	TES	0.457819	2.38046e-07	3.69966e-06
ENSSSCG00000035940	110261092	ENSG00000171621	SPSB1	-0.631643	2.38276e-07	3.69966e-06
ENSSSCG00000031593	100737442	ENSG00000272325	NUDT3	0.272647	2.40565e-07	3.73076e-06
ENSSSCG00000020725	100525045	ENSG00000065361	ERBB3	-1.59578	2.44114e-07	3.7813e-06
ENSSSCG00000000907	100519487	ENSG00000136040	PLXNC1	0.480847	2.44486e-07	3.78205e-06
ENSSSCG00000006777	100520019	ENSG00000155366	RHOC	0.682025	2.44743e-07	3.78205e-06
ENSSSCG00000007669	100516546	ENSG00000172354	GNB2	0.530602	2.48968e-07	3.84277e-06
ENSSSCG00000010995	100513035	ENSG00000086065	CHMP5	0.533297	2.54944e-07	3.93036e-06
ENSSSCG00000015868	100152698	ENSG00000177917	ARL6IP6	0.841395	2.6338e-07	4.05562e-06
ENSSSCG00000007732	100516003	ENSG00000126524	SBDS	0.40818	2.67537e-07	4.11476e-06
ENSSSCG00000026924	100514226	ENSG00000167702	KIFC2	-0.656759	2.68925e-07	4.13123e-06
ENSSSCG00000007131	100152012	ENSG00000077984	CST7	0.537995	2.73836e-07	4.20173e-06
ENSSSCG00000012969	100525557	ENSG00000172500	FIBP	-0.324771	2.83034e-07	4.33774e-06
ENSSSCG00000026744	100623451	ENSG00000180776	ZDHHC20	0.459315	2.83485e-07	4.33955e-06
ENSSSCG00000003123	NA	ENSG00000188334	BSPH1	1.20511	2.8387e-07	4.34034e-06
ENSSSCG00000063374	100622859	ENSG00000110330	BIRC2	0.390897	2.87568e-07	4.3892e-06
ENSSSCG00000021464	100628166	ENSG00000057252	SOAT1	0.844524	2.87739e-07	4.3892e-06
ENSSSCG00000023280	100626471	ENSG00000088002	SULT2B1	-0.938817	2.90471e-07	4.42569e-06
ENSSSCG00000039060	110260696	ENSG00000153179	RASSF3	-0.27745	2.9366e-07	4.46905e-06
ENSSSCG00000017583	100240723	ENSG00000108823	SGCA	-0.758977	2.98171e-07	4.53079e-06
ENSSSCG00000028113	100037958	ENSG00000198898	CAPZA2	0.579147	2.98412e-07	4.53079e-06
ENSSSCG00000027372	100519098	ENSG00000205413	SAMD9	0.48634	2.98924e-07	4.53328e-06
ENSSSCG00000026454	397278	ENSG00000141682	PMAIP1	-0.52159	3.02595e-07	4.58361e-06
ENSSSCG00000003983	100145888	ENSG00000084070	SMAP2	0.686295	3.07252e-07	4.64874e-06
ENSSSCG00000011318	414376	ENSG00000172215	CXCR6	1.6688	3.11561e-07	4.70847e-06
ENSSSCG00000055235	100626725	ENSG00000123815	COQ8B	-0.49075	3.14441e-07	4.74533e-06
ENSSSCG00000010160	100152410	ENSG00000059588	TARBP1	-0.434762	3.14728e-07	4.74533e-06
ENSSSCG00000014569	100517228	ENSG00000166441	RPL27A	-0.291154	3.17764e-07	4.78132e-06
ENSSSCG00000030165	100156484	ENSG00000185022	MAFF	1.48086	3.17849e-07	4.78132e-06
ENSSSCG00000015603	100622761	ENSG00000123684	LPGAT1	0.414301	3.18904e-07	4.79165e-06
ENSSSCG00000007745	100518241	ENSG00000129103	SUMF2	-0.497698	3.22792e-07	4.84448e-06
ENSSSCG00000011930	100157190	ENSG00000144848	ATG3	0.266705	3.38084e-07	5.06815e-06
ENSSSCG00000007692	100523057	ENSG00000170027	YWHAG	0.375084	3.41099e-07	5.10422e-06
ENSSSCG00000035037	100621265	ENSG00000142178	SIK1	1.24299	3.41317e-07	5.10422e-06
ENSSSCG00000032963	396991	ENSG00000111537	IFNG	1.92346	3.41666e-07	5.10422e-06
ENSSSCG00000015541	100511095	ENSG00000162783	IER5	0.441844	3.43444e-07	5.1249e-06
ENSSSCG00000002701	100520385	ENSG00000103111	MON1B	0.254999	3.44037e-07	5.12789e-06
ENSSSCG00000010131	100156736	ENSG00000184470	TXNRD2	-0.461245	3.48214e-07	5.18421e-06
ENSSSCG00000000704	100520908	ENSG00000139192	TAPBPL	-0.311275	3.50342e-07	5.20986e-06
ENSSSCG00000023118	100514864	ENSG00000136261	BZW2	-0.263331	3.50737e-07	5.20986e-06
ENSSSCG00000022299	100620619	ENSG00000131966	ACTR10	0.46871	3.57221e-07	5.30014e-06
ENSSSCG00000033636	110255955	ENSG00000183077	AFMID	-0.455447	3.58783e-07	5.31725e-06
ENSSSCG00000006084	100153168	ENSG00000147649	MTDH	0.404203	3.5924e-07	5.31798e-06
ENSSSCG00000036789	100626250	ENSG00000156885	COX6A2	-0.489039	3.61749e-07	5.34904e-06
ENSSSCG00000016549	414428	ENSG00000128585	MKLN1	0.426863	3.67471e-07	5.42749e-06
ENSSSCG00000005208	100154060	ENSG00000107036	RIC1	0.481782	3.74743e-07	5.52862e-06
ENSSSCG00000011194	100152333	ENSG00000206560	ANKRD28	0.743918	3.77046e-07	5.55398e-06
ENSSSCG00000024189	100626868	ENSG00000120725	SIL1	-0.681371	3.77387e-07	5.55398e-06
ENSSSCG00000008971	100511575	ENSG00000138768	USO1	0.42944	3.77741e-07	5.55398e-06
ENSSSCG00000034219	NA	ENSG00000237254	TRBV30	-0.561847	3.87607e-07	5.69262e-06
ENSSSCG00000011001	387596	ENSG00000137074	APTX	-0.462228	3.89807e-07	5.71849e-06
ENSSSCG00000023177	100620746	ENSG00000114767	RRP9	-0.481457	3.9335e-07	5.76397e-06
ENSSSCG00000013662	100533476	ENSG00000130810	PPAN	-0.379465	3.94513e-07	5.77451e-06
ENSSSCG00000059661	397224	ENSG00000134489	HRH4	-1.0364	3.9664e-07	5.79914e-06
ENSSSCG00000038237	654300	ENSG00000101019	UQCC1	-0.422316	3.99809e-07	5.83892e-06
ENSSSCG00000008137	100511559	ENSG00000169756	LIMS1	0.446912	4.01468e-07	5.85657e-06
ENSSSCG00000040494	396768	ENSG00000100316	RPL3	-0.270797	4.03907e-07	5.88556e-06
ENSSSCG00000002763	100517946	ENSG00000132600	PRMT7	-0.309843	4.07028e-07	5.92442e-06
ENSSSCG00000007462	397433	ENSG00000158445	KCNB1	1.74365	4.10885e-07	5.97388e-06
ENSSSCG00000017259	397091	ENSG00000108946	PRKAR1A	0.344418	4.22357e-07	6.13383e-06
ENSSSCG00000009357	100153584	ENSG00000120693	SMAD9	1.33689	4.26591e-07	6.18843e-06
ENSSSCG00000014825	100515961	ENSG00000054967	RELT	0.693521	4.34457e-07	6.29552e-06
ENSSSCG00000004938	100157295	ENSG00000174485	DENND4A	0.507207	4.50678e-07	6.52331e-06
ENSSSCG00000015889	100156366	ENSG00000136560	TANK	0.541583	4.5129e-07	6.52491e-06
ENSSSCG00000003928	397250	ENSG00000173846	PLK3	0.621087	4.55215e-07	6.57438e-06
ENSSSCG00000010101	100515342	ENSG00000099957	P2RX6	-1.16119	4.57358e-07	6.59801e-06
ENSSSCG00000022815	100621536	ENSG00000100994	PYGB	-0.322788	4.6995e-07	6.77217e-06
ENSSSCG00000034092	110259874	ENSG00000214309	MBLAC1	-0.452457	4.76208e-07	6.85477e-06
ENSSSCG00000006287	100127147	ENSG00000188404	SELL	0.506574	4.79137e-07	6.88883e-06
ENSSSCG00000014128	733602	ENSG00000131730	CKMT2	0.604855	4.79632e-07	6.88883e-06
ENSSSCG00000006495	100157147	ENSG00000196189	SEMA4A	-0.469353	4.94416e-07	7.09335e-06
ENSSSCG00000011113	100511529	ENSG00000165609	NUDT5	-0.279828	4.99702e-07	7.16129e-06
ENSSSCG00000037425	102162068	ENSG00000235568	NFAM1	0.77386	5.0051e-07	7.165e-06
ENSSSCG00000016928	100516180	ENSG00000105514	RAB3D	0.860453	5.01806e-07	7.17566e-06
ENSSSCG00000034261	733610	ENSG00000116209	TMEM59	0.393792	5.05047e-07	7.21409e-06
ENSSSCG00000004181	397246	ENSG00000112299	VNN1	-0.543452	5.11383e-07	7.29659e-06
ENSSSCG00000013591	100521124	ENSG00000104980	TIMM44	-0.468709	5.17034e-07	7.36915e-06
ENSSSCG00000030067	102157824	ENSG00000055211	GINM1	0.377512	5.19346e-07	7.39401e-06
ENSSSCG00000013513	100142670	ENSG00000214456	PLIN5	0.715818	5.20804e-07	7.40668e-06
ENSSSCG00000016173	100170854	ENSG00000138363	ATIC	-0.485535	5.30147e-07	7.53132e-06
ENSSSCG00000003930	100516861	ENSG00000142937	RPS8	-0.269343	5.3216e-07	7.55169e-06
ENSSSCG00000021393	100518210	ENSG00000121486	TRMT1L	0.327501	5.36099e-07	7.5939e-06
ENSSSCG00000006196	100157250	ENSG00000137571	SLCO5A1	1.7464	5.363e-07	7.5939e-06
ENSSSCG00000000799	100127166	ENSG00000198001	IRAK4	0.417339	5.3724e-07	7.59894e-06
ENSSSCG00000012604	100154598	ENSG00000005893	LAMP2	0.402178	5.38808e-07	7.61285e-06
ENSSSCG00000037558	102162035	ENSG00000100811	YY1	0.249735	5.50218e-07	7.76564e-06
ENSSSCG00000015888	100525434	ENSG00000153250	RBMS1	0.38078	5.55032e-07	7.82512e-06
ENSSSCG00000004334	100135663	ENSG00000135341	MAP3K7	0.414455	5.80599e-07	8.17671e-06
ENSSSCG00000036062	100511414	ENSG00000133874	RNF122	0.334848	5.84865e-07	8.22791e-06
ENSSSCG00000000080	100516438	ENSG00000100351	GRAP2	-0.384192	5.88588e-07	8.27135e-06
ENSSSCG00000035048	110256103	ENSG00000108561	C1QBP	-0.281526	5.93165e-07	8.32669e-06
ENSSSCG00000016177	100514133	ENSG00000079246	XRCC5	-0.356493	6.1142e-07	8.57371e-06
ENSSSCG00000002866	397307	ENSG00000245848	CEBPA	-0.664695	6.13975e-07	8.60027e-06
ENSSSCG00000006691	100516367	ENSG00000186141	POLR3C	-0.347227	6.18063e-07	8.64823e-06
ENSSSCG00000014988	397346	ENSG00000137745	MMP13	1.9256	6.18855e-07	8.65003e-06
ENSSSCG00000034427	100525021	ENSG00000176624	MEX3C	0.566044	6.20623e-07	8.66543e-06
ENSSSCG00000000877	100511018	ENSG00000136021	SCYL2	0.453945	6.23596e-07	8.69762e-06
ENSSSCG00000033093	100620491	ENSG00000182732	RGS6	-0.61568	6.26209e-07	8.72473e-06
ENSSSCG00000001556	100156630	ENSG00000112062	MAPK14	0.573057	6.27885e-07	8.73874e-06
ENSSSCG00000009827	100152115	ENSG00000122986	HVCN1	-0.429352	6.30744e-07	8.76776e-06
ENSSSCG00000016843	100516883	ENSG00000197603	CPLANE1	0.685044	6.31317e-07	8.76776e-06
ENSSSCG00000012007	100152073	ENSG00000155304	HSPA13	0.551081	6.3807e-07	8.84481e-06
ENSSSCG00000014121	100511806	ENSG00000039319	ZFYVE16	0.609865	6.38223e-07	8.84481e-06
ENSSSCG00000013752	100627609	ENSG00000104915	STX10	-0.300172	6.40605e-07	8.8684e-06
ENSSSCG00000050940	100520848	ENSG00000278224	PRICKLE4	0.312919	6.41619e-07	8.873e-06
ENSSSCG00000059007	100512647	ENSG00000130255	RPL36	-0.313609	6.49201e-07	8.96834e-06
ENSSSCG00000000648	100038025	ENSG00000172243	CLEC7A	0.758695	6.54438e-07	9.0311e-06
ENSSSCG00000034014	100155568	ENSG00000185608	MRPL40	-0.32302	6.59593e-07	9.09261e-06
ENSSSCG00000016832	100271930	ENSG00000168685	IL7R	-0.526973	6.60767e-07	9.09917e-06
ENSSSCG00000003401	100525927	ENSG00000054523	KIF1B	0.650934	6.6878e-07	9.19978e-06
ENSSSCG00000005288	100156044	ENSG00000106829	TLE4	0.504359	6.73756e-07	9.25845e-06
ENSSSCG00000034763	110255858	ENSG00000185950	IRS2	0.511672	6.81415e-07	9.35383e-06
ENSSSCG00000023660	100621034	ENSG00000143799	PARP1	-0.417106	6.83669e-07	9.37491e-06
ENSSSCG00000031970	100521638	ENSG00000266094	RASSF5	-0.311524	6.84806e-07	9.38062e-06
ENSSSCG00000028920	100624252	ENSG00000004142	POLDIP2	-0.276975	6.89783e-07	9.43085e-06
ENSSSCG00000022004	100626548	ENSG00000087266	SH3BP2	0.588705	6.89921e-07	9.43085e-06
ENSSSCG00000008262	100512275	ENSG00000135622	SEMA4F	0.673276	6.90914e-07	9.43453e-06
ENSSSCG00000021606	100217391	ENSG00000119686	FLVCR2	1.01582	6.94406e-07	9.46351e-06
ENSSSCG00000006136	100156087	ENSG00000176623	RMDN1	0.412184	6.9449e-07	9.46351e-06
ENSSSCG00000020885	100154658	ENSG00000153989	NUS1	0.452087	6.96299e-07	9.47826e-06
ENSSSCG00000039473	100737416	ENSG00000129204	USP6	0.482365	7.05226e-07	9.58975e-06
ENSSSCG00000000458	100154568	ENSG00000061987	MON2	0.380977	7.17499e-07	9.74647e-06
ENSSSCG00000017829	100512309	ENSG00000141258	SGSM2	-0.489492	7.26991e-07	9.86512e-06
ENSSSCG00000026506	100154830	ENSG00000188559	RALGAPA2	0.415241	7.2847e-07	9.8749e-06
ENSSSCG00000027676	100512446	ENSG00000101361	NOP56	-0.363812	7.37019e-07	9.98041e-06
ENSSSCG00000011746	100153567	ENSG00000136603	SKIL	0.593555	7.42965e-07	1.00342e-05
ENSSSCG00000030053	100622860	ENSG00000095139	ARCN1	0.323177	7.43259e-07	1.00342e-05
ENSSSCG00000008646	100514456	ENSG00000151692	RNF144A	-0.711339	7.433e-07	1.00342e-05
ENSSSCG00000038073	100125838	ENSG00000167207	NOD2	1.15264	7.47711e-07	1.00833e-05
ENSSSCG00000002712	100523064	ENSG00000166816	LDHD	1.1554	7.51447e-07	1.01232e-05
ENSSSCG00000005724	100511239	ENSG00000107290	SETX	-0.331374	7.71889e-07	1.03878e-05
ENSSSCG00000015106	100516870	ENSG00000149428	HYOU1	0.562783	7.73899e-07	1.04041e-05
ENSSSCG00000035634	100620055	ENSG00000188313	PLSCR1	0.595373	7.77809e-07	1.04459e-05
ENSSSCG00000013426	100511862	ENSG00000160953	PWWP3A	-0.329733	7.98053e-07	1.07031e-05
ENSSSCG00000001095	100515035	ENSG00000112312	GMNN	0.45468	7.986e-07	1.07031e-05
ENSSSCG00000013360	100523718	ENSG00000151117	TMEM86A	-0.668065	8.06997e-07	1.08045e-05
ENSSSCG00000015843	100513050	ENSG00000104691	UBXN8	0.345079	8.08266e-07	1.08103e-05
ENSSSCG00000000268	100154333	ENSG00000094914	AAAS	-0.483191	8.18832e-07	1.09404e-05
ENSSSCG00000003582	100514109	ENSG00000130768	SMPDL3B	1.11344	8.31654e-07	1.11004e-05
ENSSSCG00000004307	100519991	ENSG00000135334	AKIRIN2	0.325441	8.36712e-07	1.11565e-05
ENSSSCG00000008044	100738908	ENSG00000167965	MLST8	-0.422125	8.3962e-07	1.11838e-05
ENSSSCG00000003634	100525405	ENSG00000116863	ADPRS	-0.460068	8.49201e-07	1.12998e-05
ENSSSCG00000028108	100626125	ENSG00000088280	ASAP3	0.782658	8.51054e-07	1.13129e-05
ENSSSCG00000010176	100155035	ENSG00000143633	C1orf131	-0.364275	8.55246e-07	1.13571e-05
ENSSSCG00000027357	100038020	ENSG00000160213	CSTB	0.459407	8.58894e-07	1.13939e-05
ENSSSCG00000037875	100515603	ENSG00000229809	ZNF688	-0.462353	8.63374e-07	1.14365e-05
ENSSSCG00000012746	100515811	ENSG00000160131	VMA21	0.397757	8.63859e-07	1.14365e-05
ENSSSCG00000000116	100737214	ENSG00000100142	POLR2F	-0.295525	8.70502e-07	1.15127e-05
ENSSSCG00000027967	100627993	ENSG00000140749	IGSF6	0.701836	8.78081e-07	1.16012e-05
ENSSSCG00000031147	100627914	ENSG00000114331	ACAP2	0.496409	8.90302e-07	1.17507e-05
ENSSSCG00000013552	102163467	ENSG00000125734	GPR108	0.376772	8.94028e-07	1.1788e-05
ENSSSCG00000005313	100153992	ENSG00000159884	CCDC107	-0.518358	9.09697e-07	1.19824e-05
ENSSSCG00000036086	100520167	ENSG00000196092	PAX5	-0.414759	9.19022e-07	1.2093e-05
ENSSSCG00000012816	100517259	ENSG00000214827	MTCP1	-0.412597	9.31701e-07	1.22475e-05
ENSSSCG00000016226	100524650	ENSG00000116120	FARSB	-0.45914	9.42568e-07	1.23779e-05
ENSSSCG00000026498	100627117	ENSG00000179912	R3HDM2	-0.347849	9.61222e-07	1.26101e-05
ENSSSCG00000008359	595116	ENSG00000138069	RAB1A	0.373343	9.6443e-07	1.26395e-05
ENSSSCG00000012644	100520416	ENSG00000009694	TENM1	0.786867	9.79919e-07	1.28296e-05
ENSSSCG00000015095	100513674	ENSG00000110344	UBE4A	0.385978	9.90361e-07	1.29401e-05
ENSSSCG00000021170	100625473	ENSG00000197601	FAR1	0.404479	9.90965e-07	1.29401e-05
ENSSSCG00000012637	100519287	ENSG00000003096	KLHL13	0.72838	9.91339e-07	1.29401e-05
ENSSSCG00000035983	100521665	ENSG00000159713	TPPP3	-0.486236	9.96063e-07	1.29887e-05
ENSSSCG00000002452	100154477	ENSG00000100600	LGMN	0.455638	9.97399e-07	1.29931e-05
ENSSSCG00000002954	100515207	ENSG00000167642	SPINT2	0.511004	1.02185e-06	1.32984e-05
ENSSSCG00000007806	100517273	ENSG00000177548	RABEP2	-0.391491	1.02543e-06	1.33316e-05
ENSSSCG00000041692	106508706	ENSG00000211745	TRBV4-2	-0.749141	1.03829e-06	1.34725e-05
ENSSSCG00000017752	100525660	ENSG00000109046	WSB1	0.439795	1.03833e-06	1.34725e-05
ENSSSCG00000015379	100620543	ENSG00000105877	DNAH11	1.32152	1.05128e-06	1.36269e-05
ENSSSCG00000011369	100739175	ENSG00000178252	WDR6	-0.412106	1.05613e-06	1.36705e-05
ENSSSCG00000015753	396730	ENSG00000091879	ANGPT2	-0.69401	1.05687e-06	1.36705e-05
ENSSSCG00000034752	100515097	ENSG00000213246	SUPT4H1	0.301256	1.05779e-06	1.36705e-05
ENSSSCG00000008921	100737668	ENSG00000145241	CENPC	0.367872	1.06153e-06	1.37052e-05
ENSSSCG00000003663	100144506	ENSG00000115756	HPCAL1	0.587496	1.07274e-06	1.38362e-05
ENSSSCG00000057647	100511932	ENSG00000142046	TMEM91	-0.704949	1.07989e-06	1.39146e-05
ENSSSCG00000028723	100620539	ENSG00000135736	CCDC102A	-0.746643	1.09094e-06	1.40432e-05
ENSSSCG00000010164	100154002	ENSG00000143674	MAP3K21	0.562667	1.09912e-06	1.41345e-05
ENSSSCG00000034660	100623410	ENSG00000183813	CCR4	-0.61556	1.10191e-06	1.41565e-05
ENSSSCG00000025286	100522480	ENSG00000175471	MCTP1	0.661537	1.10498e-06	1.41818e-05
ENSSSCG00000006157	100525162	ENSG00000125459	MSTO1	-0.465254	1.10772e-06	1.42031e-05
ENSSSCG00000001384	100144457	ENSG00000137411	VARS2	-0.460348	1.11156e-06	1.42383e-05
ENSSSCG00000020671	100154950	ENSG00000165646	SLC18A2	0.544412	1.115e-06	1.42683e-05
ENSSSCG00000006783	100152786	ENSG00000064703	DDX20	-0.350973	1.12459e-06	1.43769e-05
ENSSSCG00000029482	100152393	ENSG00000182022	CHST15	0.72473	1.14232e-06	1.45892e-05
ENSSSCG00000014556	100517332	ENSG00000177951	BET1L	-0.4025	1.16005e-06	1.48011e-05
ENSSSCG00000033392	100154280	ENSG00000146285	SCML4	-0.39484	1.16262e-06	1.48194e-05
ENSSSCG00000038735	100512755	ENSG00000092531	SNAP23	0.452125	1.17023e-06	1.49019e-05
ENSSSCG00000017785	100519109	ENSG00000108256	NUFIP2	0.334541	1.18459e-06	1.507e-05
ENSSSCG00000002629	100152568	ENSG00000112146	FBXO9	0.526119	1.1884e-06	1.50971e-05
ENSSSCG00000017880	100523208	ENSG00000182557	SPNS3	1.30744	1.18904e-06	1.50971e-05
ENSSSCG00000013754	100525387	ENSG00000141837	CACNA1A	-0.614201	1.19157e-06	1.51145e-05
ENSSSCG00000006802	100156614	ENSG00000177272	KCNA3	-0.659949	1.19479e-06	1.51406e-05
ENSSSCG00000004621	100155557	ENSG00000128833	MYO5C	-1.84613	1.20618e-06	1.52701e-05
ENSSSCG00000015386	100620255	ENSG00000122591	HYCC1	0.401172	1.25758e-06	1.59054e-05
ENSSSCG00000009796	100739692	ENSG00000158113	LRRC43	-0.551051	1.27277e-06	1.60787e-05
ENSSSCG00000016988	100523931	ENSG00000113719	ERGIC1	0.600589	1.27376e-06	1.60787e-05
ENSSSCG00000002025	100152841	ENSG00000092096	SLC22A17	-0.602062	1.28691e-06	1.6229e-05
ENSSSCG00000034706	100526255	ENSG00000037749	MFAP3	0.456021	1.2966e-06	1.63354e-05
ENSSSCG00000052127	100516764	ENSG00000079263	SP140	-0.249796	1.30288e-06	1.63986e-05
ENSSSCG00000009330	397392	ENSG00000132965	ALOX5AP	0.71425	1.31699e-06	1.65602e-05
ENSSSCG00000039953	106508885	ENSG00000146278	PNRC1	0.423674	1.32617e-06	1.66597e-05
ENSSSCG00000034887	110259312	ENSG00000187664	HAPLN4	-1.14802	1.33425e-06	1.6745e-05
ENSSSCG00000016175	100627946	ENSG00000118242	MREG	0.516482	1.33578e-06	1.6748e-05
ENSSSCG00000014305	494017	ENSG00000152700	SAR1B	0.390993	1.3467e-06	1.68687e-05
ENSSSCG00000021146	100155711	ENSG00000140030	GPR65	0.45452	1.3639e-06	1.70677e-05
ENSSSCG00000033854	414915	ENSG00000100097	LGALS1	0.511549	1.36654e-06	1.70843e-05
ENSSSCG00000044700	100515336	ENSG00000187498	COL4A1	1.77097	1.3741e-06	1.71625e-05
ENSSSCG00000004670	100152534	ENSG00000166920	C15orf48	0.524347	1.37786e-06	1.71929e-05
ENSSSCG00000003989	NA	ENSG00000179909	ZNF154	-0.585445	1.38274e-06	1.72373e-05
ENSSSCG00000039460	110261057	ENSG00000108107	RPL28	-0.276851	1.39725e-06	1.73885e-05
ENSSSCG00000009097	100521982	ENSG00000164111	ANXA5	0.457704	1.39754e-06	1.73885e-05
ENSSSCG00000002344	100523074	ENSG00000170468	RIOX1	-0.44459	1.40876e-06	1.75114e-05
ENSSSCG00000037096	100523138	ENSG00000167874	TMEM88	0.992315	1.43924e-06	1.78732e-05
ENSSSCG00000027503	100525288	ENSG00000091039	OSBPL8	0.461271	1.44104e-06	1.78785e-05
ENSSSCG00000022318	100625364	ENSG00000157554	ERG	1.3739	1.44532e-06	1.79146e-05
ENSSSCG00000003042	100518254	ENSG00000105372	RPS19	-0.324884	1.46283e-06	1.81144e-05
ENSSSCG00000057729	100620380	ENSG00000174007	CEP19	-0.493258	1.47334e-06	1.82272e-05
ENSSSCG00000011373	100525485	ENSG00000178035	IMPDH2	-0.272966	1.4753e-06	1.82341e-05
ENSSSCG00000017143	100513428	ENSG00000141577	CEP131	-0.804562	1.49474e-06	1.84569e-05
ENSSSCG00000015652	397106	ENSG00000136634	IL10	0.463012	1.50532e-06	1.85699e-05
ENSSSCG00000004958	100519005	ENSG00000033800	PIAS1	0.346851	1.50868e-06	1.85937e-05
ENSSSCG00000028794	100142666	ENSG00000248098	BCKDHA	-0.435488	1.51827e-06	1.86942e-05
ENSSSCG00000036822	100153777	ENSG00000204161	TMEM273	0.501065	1.52218e-06	1.87247e-05
ENSSSCG00000027796	733693	ENSG00000137204	SLC22A7	-0.522829	1.52506e-06	1.87374e-05
ENSSSCG00000038879	100622609	ENSG00000104856	RELB	-0.515927	1.52609e-06	1.87374e-05
ENSSSCG00000007288	100157870	ENSG00000078814	MYH7B	-0.556677	1.52871e-06	1.87519e-05
ENSSSCG00000011378	100526185	ENSG00000177352	CCDC71	-0.553592	1.53028e-06	1.87535e-05
ENSSSCG00000002003	NA	ENSG00000092098	RNF31	-0.287645	1.53564e-06	1.88015e-05
ENSSSCG00000008159	397179	ENSG00000115604	IL18R1	0.402195	1.56886e-06	1.91902e-05
ENSSSCG00000002015	100157682	ENSG00000213983	AP1G2	-0.409829	1.58209e-06	1.93339e-05
ENSSSCG00000015590	100217398	ENSG00000162769	FLVCR1	0.843046	1.58741e-06	1.93806e-05
ENSSSCG00000031348	100514116	ENSG00000073331	ALPK1	0.439208	1.59366e-06	1.94388e-05
ENSSSCG00000032092	102158045	ENSG00000108654	DDX5	0.344154	1.61204e-06	1.96446e-05
ENSSSCG00000039336	100522824	ENSG00000120063	GNA13	0.416317	1.62977e-06	1.9842e-05
ENSSSCG00000005466	768100	ENSG00000119314	PTBP3	0.385419	1.63168e-06	1.98468e-05
ENSSSCG00000022045	110255686	ENSG00000182077	PTCHD3	0.588002	1.63602e-06	1.9881e-05
ENSSSCG00000010908	100522631	ENSG00000081237	PTPRC	0.303805	1.708e-06	2.07364e-05
ENSSSCG00000004311	100520874	ENSG00000111880	RNGTT	0.32829	1.71642e-06	2.08192e-05
ENSSSCG00000003553	100523443	ENSG00000117640	MTFR1L	-0.392483	1.73155e-06	2.09831e-05
ENSSSCG00000038489	100626975	ENSG00000180535	BHLHA15	0.462359	1.74032e-06	2.10698e-05
ENSSSCG00000032595	100152555	ENSG00000127314	RAP1B	0.453305	1.80768e-06	2.1865e-05
ENSSSCG00000020754	100622847	ENSG00000117877	POLR1G	-0.460573	1.81887e-06	2.19799e-05
ENSSSCG00000012266	100524182	ENSG00000065923	SLC9A7	-0.604613	1.84003e-06	2.22151e-05
ENSSSCG00000031426	100628020	ENSG00000177125	ZBTB34	0.419849	1.85176e-06	2.2336e-05
ENSSSCG00000022845	100514278	ENSG00000198961	PJA2	0.372229	1.86469e-06	2.24711e-05
ENSSSCG00000031630	110258068	ENSG00000148399	DPH7	-0.463364	1.88034e-06	2.26389e-05
ENSSSCG00000014924	100522387	ENSG00000109861	CTSC	0.293897	1.88335e-06	2.26541e-05
ENSSSCG00000013405	100520826	ENSG00000110321	EIF4G2	0.309803	1.89276e-06	2.27463e-05
ENSSSCG00000010599	100157027	ENSG00000148843	PDCD11	-0.39088	1.91184e-06	2.29544e-05
ENSSSCG00000032994	NA	ENSG00000168159	RNF187	-0.310801	1.95037e-06	2.33954e-05
ENSSSCG00000002446	100144422	ENSG00000066427	ATXN3	0.479652	1.95816e-06	2.34674e-05
ENSSSCG00000008695	100626728	ENSG00000109736	MFSD10	0.539431	1.96396e-06	2.35152e-05
ENSSSCG00000005743	100151931	ENSG00000160293	VAV2	-0.41754	1.96801e-06	2.3542e-05
ENSSSCG00000001009	100524751	ENSG00000137275	RIPK1	0.340255	1.9803e-06	2.36673e-05
ENSSSCG00000045484	100624797	ENSG00000178750	STX19	-0.642544	2.00722e-06	2.39671e-05
ENSSSCG00000012137	100516528	ENSG00000102010	BMX	0.669339	2.03265e-06	2.42485e-05
ENSSSCG00000000220	102158970	ENSG00000184271	POU6F1	-0.928605	2.04257e-06	2.43446e-05
ENSSSCG00000006872	NA	ENSG00000162688	AGL	0.399628	2.05783e-06	2.45039e-05
ENSSSCG00000032795	100127134	ENSG00000115602	IL1RL1	-0.515279	2.06163e-06	2.45268e-05
ENSSSCG00000023001	100621948	ENSG00000181982	CCDC149	-0.722712	2.08487e-06	2.47807e-05
ENSSSCG00000001800	100155238	ENSG00000136404	TM6SF1	0.437516	2.08871e-06	2.48037e-05
ENSSSCG00000011803	100101928	ENSG00000156976	EIF4A2	0.489944	2.09359e-06	2.4839e-05
ENSSSCG00000008691	100518977	ENSG00000168884	TNIP2	0.616351	2.11671e-06	2.50905e-05
ENSSSCG00000035392	397064	ENSG00000115457	IGFBP2	-0.688616	2.13704e-06	2.53084e-05
ENSSSCG00000027161	102167387	ENSG00000107242	PIP5K1B	0.559947	2.14568e-06	2.53876e-05
ENSSSCG00000030486	100524904	ENSG00000036054	TBC1D23	0.474313	2.16174e-06	2.55544e-05
ENSSSCG00000040709	100627032	ENSG00000160325	CACFD1	-0.429393	2.16547e-06	2.55631e-05
ENSSSCG00000014080	100144446	ENSG00000113161	HMGCR	0.306631	2.1664e-06	2.55631e-05
ENSSSCG00000007530	100521997	ENSG00000132825	PPP1R3D	0.508487	2.17767e-06	2.56729e-05
ENSSSCG00000013391	100516779	ENSG00000129084	PSMA1	0.292419	2.18927e-06	2.57862e-05
ENSSSCG00000009517	100522635	ENSG00000169508	GPR183	-0.327051	2.19826e-06	2.58491e-05
ENSSSCG00000025049	100144591	ENSG00000071967	CYBRD1	0.42351	2.19857e-06	2.58491e-05
ENSSSCG00000001534	100625697	ENSG00000064999	ANKS1A	0.468651	2.20499e-06	2.59012e-05
ENSSSCG00000022994	100622980	ENSG00000065615	CYB5R4	0.402425	2.22839e-06	2.61524e-05
ENSSSCG00000032949	100624829	ENSG00000138613	APH1B	0.449253	2.2745e-06	2.66696e-05
ENSSSCG00000006194	100135658	ENSG00000140396	NCOA2	0.348011	2.28008e-06	2.67109e-05
ENSSSCG00000033876	100151805	ENSG00000111737	RAB35	0.284776	2.28513e-06	2.67461e-05
ENSSSCG00000011610	100515926	ENSG00000132182	NUP210	-0.330532	2.29082e-06	2.67886e-05
ENSSSCG00000008039	100516255	ENSG00000065057	NTHL1	-0.56073	2.29505e-06	2.68128e-05
ENSSSCG00000012890	100521769	ENSG00000110719	TCIRG1	0.624638	2.297e-06	2.68128e-05
ENSSSCG00000013473	100518537	ENSG00000060558	GNA15	0.257178	2.31333e-06	2.69792e-05
ENSSSCG00000007973	100521616	ENSG00000124334	IL9R	-0.798971	2.35921e-06	2.74896e-05
ENSSSCG00000006481	100152732	ENSG00000160818	GPATCH4	-0.565428	2.37058e-06	2.75975e-05
ENSSSCG00000027487	100627864	ENSG00000086730	LAT2	0.389426	2.37364e-06	2.76084e-05
ENSSSCG00000013507	100524132	ENSG00000008382	MPND	-0.404954	2.41137e-06	2.79995e-05
ENSSSCG00000001376	100144456	ENSG00000204560	DHX16	-0.344775	2.41157e-06	2.79995e-05
ENSSSCG00000023658	100620309	ENSG00000184162	NR2C2AP	-0.553042	2.41844e-06	2.80543e-05
ENSSSCG00000027459	100621829	ENSG00000082996	RNF13	0.440338	2.43579e-06	2.82305e-05
ENSSSCG00000034469	110257900	ENSG00000205755	CRLF2	-0.686279	2.45658e-06	2.84377e-05
ENSSSCG00000025295	100628119	ENSG00000131507	NDFIP1	0.236944	2.45804e-06	2.84377e-05
ENSSSCG00000016342	100622397	ENSG00000144485	HES6	0.513759	2.46307e-06	2.84707e-05
ENSSSCG00000006089	100156809	ENSG00000156471	PTDSS1	-0.247407	2.47196e-06	2.85481e-05
ENSSSCG00000037806	100049665	ENSG00000172867	KRT2	-1.33995	2.4924e-06	2.87586e-05
ENSSSCG00000003169	100514581	ENSG00000104872	PIH1D1	-0.326033	2.52768e-06	2.91399e-05
ENSSSCG00000030637	100523191	ENSG00000167378	IRGQ	-0.441702	2.56458e-06	2.95392e-05
ENSSSCG00000024623	100628105	ENSG00000155313	USP25	0.373054	2.5684e-06	2.9557e-05
ENSSSCG00000006456	100152824	ENSG00000163534	FCRL1	-0.621287	2.57931e-06	2.96359e-05
ENSSSCG00000037905	100134977	ENSG00000082781	ITGB5	-0.388027	2.58089e-06	2.96359e-05
ENSSSCG00000009541	100154680	ENSG00000139826	ABHD13	0.388319	2.58208e-06	2.96359e-05
ENSSSCG00000012252	100515940	ENSG00000215301	DDX3X	0.444141	2.58476e-06	2.96406e-05
ENSSSCG00000007541	100519764	ENSG00000197461	PDGFA	0.763331	2.58782e-06	2.96495e-05
ENSSSCG00000002127	100156733	ENSG00000100888	CHD8	-0.29307	2.5976e-06	2.97355e-05
ENSSSCG00000001616	100738047	ENSG00000112195	TREML2	0.516209	2.59997e-06	2.97364e-05
ENSSSCG00000011916	445531	ENSG00000114573	ATP6V1A	0.394789	2.67433e-06	3.05601e-05
ENSSSCG00000035457	110258711	ENSG00000166523	CLEC4E	0.96909	2.73707e-06	3.12497e-05
ENSSSCG00000006403	396842	ENSG00000132693	CRP	-0.51695	2.75062e-06	3.13769e-05
ENSSSCG00000000884	100513283	ENSG00000120868	APAF1	0.394796	2.82269e-06	3.21708e-05
ENSSSCG00000017789	100516224	ENSG00000168792	ABHD15	0.472914	2.84699e-06	3.24044e-05
ENSSSCG00000040457	102161291	ENSG00000072134	EPN2	0.854234	2.84816e-06	3.24044e-05
ENSSSCG00000024549	100523949	ENSG00000104903	LYL1	-0.437116	2.85166e-06	3.24159e-05
ENSSSCG00000026006	494563	ENSG00000169926	KLF13	-0.325626	2.87998e-06	3.27093e-05
ENSSSCG00000035379	100625252	ENSG00000132465	JCHAIN	0.487178	2.89123e-06	3.28085e-05
ENSSSCG00000015522	100126165	ENSG00000116194	ANGPTL1	-0.658174	2.90824e-06	3.29727e-05
ENSSSCG00000011004	100513812	ENSG00000197579	TOPORS	0.441373	2.91849e-06	3.30601e-05
ENSSSCG00000031251	100626587	ENSG00000130311	DDA1	0.351268	2.9612e-06	3.35148e-05
ENSSSCG00000002000	100157703	ENSG00000196497	IPO4	-0.435657	2.96421e-06	3.35197e-05
ENSSSCG00000007962	100517703	ENSG00000161981	SNRNP25	-0.312103	2.98249e-06	3.36973e-05
ENSSSCG00000016075	100157887	ENSG00000115524	SF3B1	0.393869	2.9878e-06	3.37092e-05
ENSSSCG00000043562	NA	ENSG00000256683	ZNF350	-0.441787	2.98872e-06	3.37092e-05
ENSSSCG00000007590	100514342	ENSG00000122512	PMS2	-0.274617	3.00992e-06	3.39116e-05
ENSSSCG00000012452	100520772	ENSG00000131171	SH3BGRL	0.523459	3.01387e-06	3.39116e-05
ENSSSCG00000034314	110259317	ENSG00000130520	LSM4	-0.287244	3.01448e-06	3.39116e-05
ENSSSCG00000017407	100523395	ENSG00000167925	GHDC	-0.369908	3.02743e-06	3.40279e-05
ENSSSCG00000012089	100154277	ENSG00000197381	ADARB1	-0.775188	3.05091e-06	3.42623e-05
ENSSSCG00000004595	397345	ENSG00000137845	ADAM10	0.399553	3.07532e-06	3.45066e-05
ENSSSCG00000037815	110261148	ENSG00000163874	ZC3H12A	0.90699	3.09156e-06	3.46378e-05
ENSSSCG00000032820	100626172	ENSG00000100425	BRD1	0.420748	3.09233e-06	3.46378e-05
ENSSSCG00000040313	100621999	ENSG00000159792	PSKH1	-0.381935	3.13263e-06	3.50591e-05
ENSSSCG00000036844	110256318	ENSG00000174946	GPR171	0.496767	3.1415e-06	3.51281e-05
ENSSSCG00000028902	100622699	ENSG00000023287	RB1CC1	0.29253	3.15765e-06	3.52523e-05
ENSSSCG00000006717	100144529	ENSG00000092621	PHGDH	-0.763734	3.15934e-06	3.52523e-05
ENSSSCG00000005375	100511910	ENSG00000106789	CORO2A	0.984631	3.16072e-06	3.52523e-05
ENSSSCG00000011946	397269	ENSG00000170017	ALCAM	0.428804	3.16494e-06	3.52551e-05
ENSSSCG00000031572	100513442	ENSG00000168958	MFF	0.30596	3.16638e-06	3.52551e-05
ENSSSCG00000023537	100621200	ENSG00000149043	SYT8	1.47647	3.17733e-06	3.53468e-05
ENSSSCG00000004023	100153548	ENSG00000213066	CEP43	0.534582	3.18731e-06	3.54275e-05
ENSSSCG00000021418	100625138	ENSG00000160285	LSS	-0.419057	3.20644e-06	3.56098e-05
ENSSSCG00000062696	100049703	ENSG00000171791	BCL2	-0.475626	3.24657e-06	3.60248e-05
ENSSSCG00000010821	449526	ENSG00000136628	EPRS1	-0.324138	3.25343e-06	3.60701e-05
ENSSSCG00000011199	100626058	ENSG00000131374	TBC1D5	-0.373358	3.25777e-06	3.60876e-05
ENSSSCG00000008624	100170845	ENSG00000134324	LPIN1	-0.351278	3.27264e-06	3.62215e-05
ENSSSCG00000031705	110257335	ENSG00000113384	GOLPH3	0.463349	3.28849e-06	3.6366e-05
ENSSSCG00000040849	NA	ENSG00000211898	IGHD	-0.708086	3.3112e-06	3.65861e-05
ENSSSCG00000023984	102166714	ENSG00000171490	RSL1D1	-0.349615	3.32833e-06	3.67441e-05
ENSSSCG00000030831	100155273	ENSG00000105339	DENND3	0.404574	3.34284e-06	3.68731e-05
ENSSSCG00000022230	397067	ENSG00000010278	CD9	0.463161	3.36145e-06	3.7047e-05
ENSSSCG00000035420	100739264	ENSG00000188290	HES4	-1.47969	3.37149e-06	3.71263e-05
ENSSSCG00000003216	100525752	ENSG00000062822	POLD1	-0.454542	3.37449e-06	3.7128e-05
ENSSSCG00000000642	100622915	ENSG00000134539	KLRD1	1.72771	3.4173e-06	3.75672e-05
ENSSSCG00000035371	102166124	ENSG00000147408	CSGALNACT1	-0.778206	3.42886e-06	3.76625e-05
ENSSSCG00000032367	100153946	ENSG00000221869	CEBPD	0.667328	3.43841e-06	3.77356e-05
ENSSSCG00000011346	100522643	ENSG00000164050	PLXNB1	-0.442062	3.48513e-06	3.82161e-05
ENSSSCG00000005506	100157028	ENSG00000106780	MEGF9	0.632827	3.48827e-06	3.82184e-05
ENSSSCG00000011013	100517599	ENSG00000095787	WAC	0.267857	3.52128e-06	3.85477e-05
ENSSSCG00000031488	100521615	ENSG00000140750	ARHGAP17	-0.322988	3.53752e-06	3.86929e-05
ENSSSCG00000004408	100152155	ENSG00000135587	SMPD2	-0.399088	3.60781e-06	3.94286e-05
ENSSSCG00000013627	100516540	ENSG00000130175	PRKCSH	-0.384223	3.69223e-06	4.03174e-05
ENSSSCG00000010226	100157328	ENSG00000171988	JMJD1C	0.753325	3.69558e-06	4.03202e-05
ENSSSCG00000001970	NA	ENSG00000129493	HEATR5A	0.419124	3.72179e-06	4.05722e-05
ENSSSCG00000009123	397674	ENSG00000145349	CAMK2D	-0.342483	3.73809e-06	4.07158e-05
ENSSSCG00000014327	100518182	ENSG00000112983	BRD8	0.225986	3.74906e-06	4.08011e-05
ENSSSCG00000000091	NA	ENSG00000100298	APOBEC3H	-0.404216	3.79618e-06	4.12552e-05
ENSSSCG00000002016	396635	ENSG00000259431	THTPA	-0.352508	3.79878e-06	4.12552e-05
ENSSSCG00000023527	100620479	ENSG00000174004	NRROS	-0.355684	3.80028e-06	4.12552e-05
ENSSSCG00000012621	100154142	ENSG00000077721	UBE2A	0.303386	3.81417e-06	4.13715e-05
ENSSSCG00000032902	100359349	ENSG00000169035	KLK7	-0.705171	3.83289e-06	4.154e-05
ENSSSCG00000008287	100513402	ENSG00000115274	INO80B	-0.462028	3.84211e-06	4.16053e-05
ENSSSCG00000003520	780428	ENSG00000070831	CDC42	0.281548	3.88064e-06	4.19876e-05
ENSSSCG00000009741	100157224	ENSG00000177192	PUS1	-0.387439	3.92237e-06	4.2404e-05
ENSSSCG00000038348	100142626	ENSG00000239672	NME1	-0.558757	3.93296e-06	4.24831e-05
ENSSSCG00000030423	100621902	ENSG00000198160	MIER1	0.416792	3.94189e-06	4.25443e-05
ENSSSCG00000006664	100153767	ENSG00000014914	MTMR11	1.07036	3.94814e-06	4.25765e-05
ENSSSCG00000033759	110259364	ENSG00000006638	TBXA2R	-0.455129	3.95197e-06	4.25826e-05
ENSSSCG00000007914	100523174	ENSG00000067365	METTL22	-0.480068	3.98847e-06	4.29403e-05
ENSSSCG00000034318	100628134	ENSG00000131368	MRPS25	-0.343412	3.99523e-06	4.29776e-05
ENSSSCG00000011825	100736901	ENSG00000133657	ATP13A3	0.424103	4.00072e-06	4.30011e-05
ENSSSCG00000000849	397191	ENSG00000166598	HSP90B1	0.266305	4.01999e-06	4.31726e-05
ENSSSCG00000016853	100519575	ENSG00000164327	RICTOR	0.403827	4.03847e-06	4.33354e-05
ENSSSCG00000011953	100521154	ENSG00000066422	ZBTB11	0.442424	4.04258e-06	4.33438e-05
ENSSSCG00000031518	100233203	ENSG00000164211	STARD4	-0.885923	4.09441e-06	4.38449e-05
ENSSSCG00000039258	100155363	ENSG00000174206	KICS2	-0.474098	4.09605e-06	4.38449e-05
ENSSSCG00000008358	100174962	ENSG00000138071	ACTR2	0.334265	4.10017e-06	4.38506e-05
ENSSSCG00000017836	397482	ENSG00000007168	PAFAH1B1	0.208348	4.10331e-06	4.38506e-05
ENSSSCG00000016094	100152909	ENSG00000082153	BZW1	0.30277	4.10853e-06	4.38703e-05
ENSSSCG00000037024	100628161	ENSG00000179922	ZNF784	-0.439492	4.12435e-06	4.40032e-05
ENSSSCG00000015023	100519965	ENSG00000086848	ALG9	-0.445993	4.1308e-06	4.4036e-05
ENSSSCG00000011145	100517911	ENSG00000196372	ASB13	-0.320026	4.14691e-06	4.41716e-05
ENSSSCG00000040648	100302703	ENSG00000108700	CCL8	-1.6087	4.18259e-06	4.45124e-05
ENSSSCG00000001701	396742	ENSG00000096384	HSP90AB1	-0.242906	4.18575e-06	4.45124e-05
ENSSSCG00000001573	100157844	ENSG00000137193	PIM1	0.507043	4.19443e-06	4.45683e-05
ENSSSCG00000013883	100517808	ENSG00000167483	NIBAN3	-0.43306	4.24093e-06	4.50257e-05
ENSSSCG00000009142	100622653	ENSG00000138802	SEC24B	0.379442	4.2757e-06	4.5358e-05
ENSSSCG00000010136	100154701	ENSG00000099899	TRMT2A	-0.359567	4.35562e-06	4.61681e-05
ENSSSCG00000009090	100521104	ENSG00000138688	BLTP1	0.402993	4.3618e-06	4.6196e-05
ENSSSCG00000031869	100153061	ENSG00000163159	VPS72	-0.295827	4.3694e-06	4.62389e-05
ENSSSCG00000029151	100523674	ENSG00000105538	RASIP1	-0.364752	4.41458e-06	4.66792e-05
ENSSSCG00000014023	100519354	ENSG00000176783	RUFY1	-0.330573	4.41875e-06	4.66853e-05
ENSSSCG00000016420	403162	ENSG00000186480	INSIG1	0.37985	4.45467e-06	4.70268e-05
ENSSSCG00000035684	100158015	ENSG00000170348	TMED10	0.325333	4.49532e-06	4.74174e-05
ENSSSCG00000032078	100739793	ENSG00000160094	ZNF362	-0.491791	4.5021e-06	4.74506e-05
ENSSSCG00000037639	110256419	ENSG00000113845	TIMMDC1	0.493554	4.52019e-06	4.76027e-05
ENSSSCG00000016079	613127	ENSG00000115540	MOB4	0.442096	4.53339e-06	4.77032e-05
ENSSSCG00000003941	100737128	ENSG00000198198	SZT2	-0.47758	4.53746e-06	4.77074e-05
ENSSSCG00000015930	100519223	ENSG00000073737	DHRS9	0.465818	4.58123e-06	4.81288e-05
ENSSSCG00000011215	102162360	ENSG00000151093	OXSM	-0.413645	4.60275e-06	4.83159e-05
ENSSSCG00000007097	100524115	ENSG00000101310	SEC23B	0.355426	4.68003e-06	4.90876e-05
ENSSSCG00000012440	407608	ENSG00000102144	PGK1	0.377635	4.70228e-06	4.92655e-05
ENSSSCG00000008068	100624746	ENSG00000196305	IARS1	-0.267002	4.70455e-06	4.92655e-05
ENSSSCG00000062733	100157520	ENSG00000187792	ZNF70	-1.63576	4.71501e-06	4.93353e-05
ENSSSCG00000030089	100154045	ENSG00000119446	RBM18	0.362123	4.72887e-06	4.94406e-05
ENSSSCG00000007618	100519827	ENSG00000198556	ZNF789	-0.380282	4.74893e-06	4.96105e-05
ENSSSCG00000016050	100514878	ENSG00000151689	INPP1	-0.325641	4.75799e-06	4.96653e-05
ENSSSCG00000014803	100520208	ENSG00000184154	LRRC51	0.692929	4.81875e-06	5.02593e-05
ENSSSCG00000011903	NA	ENSG00000121578	B4GALT4	0.406776	4.84424e-06	5.04847e-05
ENSSSCG00000039393	100512576	ENSG00000166068	SPRED1	1.1483	4.88205e-06	5.08381e-05
ENSSSCG00000016113	100127483	ENSG00000204217	BMPR2	0.462287	4.89302e-06	5.09117e-05
ENSSSCG00000035101	100038005	ENSG00000102554	KLF5	1.07142	4.91492e-06	5.10816e-05
ENSSSCG00000030487	100152655	ENSG00000183060	LYSMD4	-0.343764	4.9172e-06	5.10816e-05
ENSSSCG00000014538	780412	ENSG00000131446	MGAT1	-0.213012	4.9327e-06	5.11832e-05
ENSSSCG00000007521	100134985	ENSG00000101158	NELFCD	-0.310761	4.93483e-06	5.11832e-05
ENSSSCG00000016755	100515113	ENSG00000122678	POLM	-0.489593	4.94025e-06	5.11986e-05
ENSSSCG00000015586	100522456	ENSG00000136643	RPS6KC1	0.410508	4.96479e-06	5.14121e-05
ENSSSCG00000015067	100522090	ENSG00000109917	ZPR1	-0.305972	4.99473e-06	5.1681e-05
ENSSSCG00000003121	100519546	ENSG00000118162	KPTN	-0.412613	5.05137e-06	5.22255e-05
ENSSSCG00000008309	100521367	ENSG00000116096	SPR	-0.338053	5.05586e-06	5.22305e-05
ENSSSCG00000020964	100157002	ENSG00000265808	SEC22B	0.510647	5.15648e-06	5.32278e-05
ENSSSCG00000000376	100625272	ENSG00000139531	SUOX	-0.440142	5.18819e-06	5.35127e-05
ENSSSCG00000024296	100620195	ENSG00000197885	NKIRAS1	-0.880447	5.20578e-06	5.36516e-05
ENSSSCG00000036074	100517795	ENSG00000182287	AP1S2	0.321714	5.22349e-06	5.37858e-05
ENSSSCG00000004411	100739723	ENSG00000112365	ZBTB24	-0.379689	5.22705e-06	5.37858e-05
ENSSSCG00000008020	100513727	ENSG00000187535	IFT140	-0.865915	5.26503e-06	5.41339e-05
ENSSSCG00000028458	100520407	ENSG00000138382	METTL5	-0.427208	5.30501e-06	5.45019e-05
ENSSSCG00000000449	100620343	ENSG00000178498	DTX3	-0.379647	5.40582e-06	5.54938e-05
ENSSSCG00000005943	445537	ENSG00000008513	ST3GAL1	-0.339754	5.42745e-06	5.5672e-05
ENSSSCG00000001818	100155631	ENSG00000182511	FES	0.589095	5.44573e-06	5.58155e-05
ENSSSCG00000002502	100462716	ENSG00000066739	ATG2B	0.373131	5.58281e-06	5.71756e-05
ENSSSCG00000016692	100516165	ENSG00000106052	TAX1BP1	0.588351	5.66882e-06	5.80108e-05
ENSSSCG00000031838	100519021	ENSG00000177954	RPS27	-0.383693	5.72288e-06	5.85181e-05
ENSSSCG00000032957	100158195	ENSG00000076201	PTPN23	-0.425712	5.79624e-06	5.92216e-05
ENSSSCG00000057215	100737399	ENSG00000120949	TNFRSF8	0.548925	5.8236e-06	5.94546e-05
ENSSSCG00000001901	100152910	ENSG00000140505	CYP1A2	-1.11844	5.84965e-06	5.96738e-05
ENSSSCG00000020858	100625286	ENSG00000137177	KIF13A	0.681786	5.85723e-06	5.97043e-05
ENSSSCG00000009898	100156624	ENSG00000089154	GCN1	-0.350107	5.87962e-06	5.98857e-05
ENSSSCG00000014239	100511682	ENSG00000168944	CEP120	0.353408	5.88518e-06	5.98955e-05
ENSSSCG00000037808	NA	ENSG00000168765	GSTM4	-0.375178	5.96199e-06	6.06298e-05
ENSSSCG00000006014	100738633	ENSG00000164754	RAD21	0.319363	5.98535e-06	6.082e-05
ENSSSCG00000015117	100738035	ENSG00000173456	RNF26	-0.49577	6.02848e-06	6.12104e-05
ENSSSCG00000028406	100157761	ENSG00000188352	FOCAD	-0.415394	6.03765e-06	6.12558e-05
ENSSSCG00000003386	100519368	ENSG00000049249	TNFRSF9	1.36956	6.05717e-06	6.1406e-05
ENSSSCG00000023611	445520	ENSG00000168477	TNXB	-1.3215	6.06907e-06	6.14788e-05
ENSSSCG00000022195	100627632	ENSG00000196345	ZKSCAN7	-0.547407	6.10309e-06	6.17755e-05
ENSSSCG00000008550	100522014	ENSG00000138074	SLC5A6	-0.377435	6.13056e-06	6.20053e-05
ENSSSCG00000016158	100153701	ENSG00000115365	LANCL1	-0.360693	6.17023e-06	6.23581e-05
ENSSSCG00000057418	106504470	ENSG00000235194	PPP1R3E	-0.417435	6.18116e-06	6.24201e-05
ENSSSCG00000001773	100155219	ENSG00000166557	TMED3	0.405142	6.34221e-06	6.39968e-05
ENSSSCG00000000846	100514768	ENSG00000111727	HCFC2	0.423963	6.35154e-06	6.40414e-05
ENSSSCG00000039651	100625876	ENSG00000142583	SLC2A5	1.42746	6.44033e-06	6.48865e-05
ENSSSCG00000015549	100048946	ENSG00000135828	RNASEL	-0.39764	6.44732e-06	6.49067e-05
ENSSSCG00000038714	100626073	ENSG00000135953	MFSD9	-0.310502	6.50714e-06	6.54583e-05
ENSSSCG00000024439	100625072	ENSG00000171522	PTGER4	-0.288449	6.56493e-06	6.59441e-05
ENSSSCG00000017882	100520635	ENSG00000132382	MYBBP1A	-0.532523	6.56556e-06	6.59441e-05
ENSSSCG00000035999	100511443	ENSG00000168101	NUDT16L1	-0.50896	6.59792e-06	6.62181e-05
ENSSSCG00000005452	100512390	ENSG00000188959	C9orf152	-0.56665	6.71206e-06	6.73118e-05
ENSSSCG00000020878	100622737	ENSG00000143889	HNRNPLL	0.481902	6.76763e-06	6.78168e-05
ENSSSCG00000031924	100738625	ENSG00000167034	NKX3-1	-0.401968	6.81863e-06	6.82277e-05
ENSSSCG00000040738	100037291	ENSG00000197102	DYNC1H1	-0.399489	6.8191e-06	6.82277e-05
ENSSSCG00000038953	100513527	ENSG00000119048	UBE2B	0.371815	6.91482e-06	6.91323e-05
ENSSSCG00000023929	100519799	ENSG00000197763	TXNRD3	-0.319054	6.93504e-06	6.92812e-05
ENSSSCG00000017743	100525951	ENSG00000176390	CRLF3	0.200557	6.96375e-06	6.95148e-05
ENSSSCG00000027176	100621788	ENSG00000211456	SACM1L	0.369831	7.00592e-06	6.98822e-05
ENSSSCG00000036326	100415907	ENSG00000150457	LATS2	0.433556	7.02075e-06	6.99765e-05
ENSSSCG00000002526	100155804	ENSG00000089902	RCOR1	0.300932	7.02754e-06	6.99907e-05
ENSSSCG00000008105	100519830	ENSG00000153107	ANAPC1	-0.349033	7.09715e-06	7.063e-05
ENSSSCG00000036963	110259316	ENSG00000175489	LRRC25	-0.457425	7.10553e-06	7.06593e-05
ENSSSCG00000038853	100154578	ENSG00000077585	GPR137B	0.389675	7.13878e-06	7.09358e-05
ENSSSCG00000040010	100156860	ENSG00000140379	BCL2A1	0.431238	7.15558e-06	7.10486e-05
ENSSSCG00000000757	404694	ENSG00000006831	ADIPOR2	-0.285916	7.20363e-06	7.14712e-05
ENSSSCG00000017133	100462760	ENSG00000141580	WDR45B	0.503362	7.21157e-06	7.14955e-05
ENSSSCG00000001814	100157656	ENSG00000140575	IQGAP1	0.34187	7.2633e-06	7.19536e-05
ENSSSCG00000031538	396976	ENSG00000258818	RNASE4	0.373623	7.49508e-06	7.41933e-05
ENSSSCG00000012548	100739251	ENSG00000157502	PWWP3B	1.60909	7.58113e-06	7.49882e-05
ENSSSCG00000005038	100154148	ENSG00000100519	PSMC6	0.407022	7.6265e-06	7.53797e-05
ENSSSCG00000027675	100525716	ENSG00000114861	FOXP1	-0.326758	7.63592e-06	7.54156e-05
ENSSSCG00000036246	397108	ENSG00000165168	CYBB	0.476275	7.65937e-06	7.55672e-05
ENSSSCG00000021628	100155813	ENSG00000175606	TMEM70	0.326129	7.66288e-06	7.55672e-05
ENSSSCG00000030045	100294711	ENSG00000100462	PRMT5	-0.340547	7.67184e-06	7.55795e-05
ENSSSCG00000059578	100513354	ENSG00000154102	C16orf74	-0.421085	7.67572e-06	7.55795e-05
ENSSSCG00000038313	100623182	ENSG00000165804	ZNF219	-1.58692	7.81299e-06	7.68235e-05
ENSSSCG00000028184	100156016	ENSG00000114841	DNAH1	0.898462	7.81386e-06	7.68235e-05
ENSSSCG00000000784	780403	ENSG00000188906	LRRK2	0.416862	7.8479e-06	7.71e-05
ENSSSCG00000004957	100156072	ENSG00000128973	CLN6	-0.514317	7.86813e-06	7.72405e-05
ENSSSCG00000013258	100516314	ENSG00000180423	HARBI1	0.816784	7.97649e-06	7.82416e-05
ENSSSCG00000008334	100625349	ENSG00000059728	MXD1	0.645003	7.98212e-06	7.82416e-05
ENSSSCG00000039472	503660	ENSG00000170385	SLC30A1	0.436113	8.0093e-06	7.8449e-05
ENSSSCG00000024872	100519258	ENSG00000169169	CPT1C	-0.563167	8.13899e-06	7.96593e-05
ENSSSCG00000029715	100620523	ENSG00000130558	OLFM1	0.437855	8.16982e-06	7.99011e-05
ENSSSCG00000007093	100523338	ENSG00000125846	ZNF133	-0.494803	8.17732e-06	7.99144e-05
ENSSSCG00000008496	397588	ENSG00000055332	EIF2AK2	0.346679	8.18446e-06	7.99243e-05
ENSSSCG00000007248	100153847	ENSG00000171456	ASXL1	0.25144	8.29162e-06	8.09101e-05
ENSSSCG00000000728	100524437	ENSG00000111224	PARP11	-0.312864	8.33837e-06	8.13053e-05
ENSSSCG00000022915	100625841	ENSG00000124228	DDX27	-0.312847	8.36553e-06	8.15092e-05
ENSSSCG00000034569	102157525	ENSG00000154358	OBSCN	-0.635437	8.45554e-06	8.23246e-05
ENSSSCG00000014967	100517546	ENSG00000077458	FAM76B	0.432533	8.56478e-06	8.33259e-05
ENSSSCG00000004927	100151784	ENSG00000166855	CLPX	0.323784	8.57387e-06	8.33521e-05
ENSSSCG00000037559	110261225	ENSG00000162390	ACOT11	0.741721	8.60966e-06	8.36377e-05
ENSSSCG00000015560	100174965	ENSG00000162704	ARPC5	0.284415	8.63142e-06	8.37718e-05
ENSSSCG00000029594	100151782	ENSG00000166272	WBP1L	-0.184768	8.64093e-06	8.37718e-05
ENSSSCG00000010994	100512854	ENSG00000086102	NFX1	-0.297271	8.64276e-06	8.37718e-05
ENSSSCG00000006750	100513924	ENSG00000198765	SYCP1	1.70459	8.72697e-06	8.45251e-05
ENSSSCG00000035971	100622812	ENSG00000158050	DUSP2	0.534929	8.83099e-06	8.5469e-05
ENSSSCG00000010448	396826	ENSG00000026103	FAS	0.470806	8.8516e-06	8.56049e-05
ENSSSCG00000021176	102165492	ENSG00000110031	LPXN	0.454949	8.86743e-06	8.56944e-05
ENSSSCG00000024385	100625239	ENSG00000136104	RNASEH2B	-0.346833	8.88304e-06	8.57816e-05
ENSSSCG00000034614	100622175	ENSG00000163933	RFT1	-0.427744	8.92773e-06	8.61456e-05
ENSSSCG00000003965	100522685	ENSG00000186409	CCDC30	-0.572707	8.93396e-06	8.61456e-05
ENSSSCG00000034506	397166	ENSG00000149534	MS4A2	0.480891	8.94119e-06	8.61515e-05
ENSSSCG00000039573	396886	ENSG00000124107	SLPI	0.724927	8.97417e-06	8.64054e-05
ENSSSCG00000026318	100626670	ENSG00000171208	NETO2	0.937396	9.01489e-06	8.67333e-05
ENSSSCG00000029395	100622487	ENSG00000149582	TMEM25	-0.725687	9.07676e-06	8.72642e-05
ENSSSCG00000042208	100522201	ENSG00000188486	H2AX	1.01014	9.12548e-06	8.76679e-05
ENSSSCG00000037991	100516153	ENSG00000109047	RCVRN	1.30032	9.20694e-06	8.83853e-05
ENSSSCG00000033156	100625187	ENSG00000180917	CMTR2	0.448104	9.27318e-06	8.89556e-05
ENSSSCG00000005749	NA	ENSG00000169925	BRD3	-0.292155	9.2959e-06	8.9108e-05
ENSSSCG00000016426	102159531	ENSG00000106526	ACTR3C	-0.538286	9.39072e-06	8.99507e-05
ENSSSCG00000004002	100517165	ENSG00000083845	RPS5	-0.242865	9.45085e-06	9.04601e-05
ENSSSCG00000014046	100512523	ENSG00000113761	ZNF346	-0.489678	9.48523e-06	9.07226e-05
ENSSSCG00000029698	100621320	ENSG00000116212	LRRC42	0.268805	9.58409e-06	9.16008e-05
ENSSSCG00000060858	733604	ENSG00000113811	SELENOK	0.395178	9.69344e-06	9.25358e-05
ENSSSCG00000024043	100521434	ENSG00000087116	ADAMTS2	1.37469	9.69612e-06	9.25358e-05
ENSSSCG00000005095	100152637	ENSG00000027075	PRKCH	0.308131	9.75036e-06	9.29566e-05
ENSSSCG00000009482	100157266	ENSG00000136158	SPRY2	1.44374	9.75448e-06	9.29566e-05
ENSSSCG00000016183	NA	ENSG00000163464	CXCR1	0.714908	9.84461e-06	9.37301e-05
ENSSSCG00000008217	396627	ENSG00000153563	CD8A	0.47017	9.85004e-06	9.37301e-05
ENSSSCG00000000981	100520025	ENSG00000184164	CRELD2	0.364394	9.88138e-06	9.39597e-05
ENSSSCG00000003061	100523382	ENSG00000105767	CADM4	-0.634846	9.93286e-06	9.43624e-05
ENSSSCG00000012634	100518944	ENSG00000147251	DOCK11	0.281411	9.93822e-06	9.43624e-05
ENSSSCG00000002814	100514842	ENSG00000182885	ADGRG3	0.73504	9.99814e-06	9.48408e-05
ENSSSCG00000007987	100524368	ENSG00000242612	DECR2	-0.443997	1.00032e-05	9.48408e-05
ENSSSCG00000015450	100624957	ENSG00000197362	ZNF786	-0.520486	1.01369e-05	9.6039e-05
ENSSSCG00000002704	100521452	ENSG00000065427	KARS1	-0.217644	1.01991e-05	9.65578e-05
ENSSSCG00000031452	100626253	ENSG00000100802	C14orf93	-0.428767	1.0208e-05	9.65722e-05
ENSSSCG00000012424	100157043	ENSG00000131269	ABCB7	0.255958	1.02465e-05	9.68657e-05
ENSSSCG00000002138	100153498	ENSG00000092094	OSGEP	-0.438229	1.02725e-05	9.70411e-05
ENSSSCG00000009759	397018	ENSG00000073060	SCARB1	0.428533	1.03374e-05	9.75831e-05
ENSSSCG00000004738	100158174	ENSG00000137802	MAPKBP1	-0.542859	1.04707e-05	9.87706e-05
ENSSSCG00000012653	100523109	ENSG00000188706	ZDHHC9	-0.32306	1.0501e-05	9.89136e-05
ENSSSCG00000003917	100513361	ENSG00000070759	TESK2	0.428653	1.05011e-05	9.89136e-05
ENSSSCG00000012633	397615	ENSG00000131724	IL13RA1	0.461589	1.05188e-05	9.90093e-05
ENSSSCG00000010464	641349	ENSG00000119938	PPP1R3C	1.38949	1.0596e-05	9.96634e-05
ENSSSCG00000010508	100157588	ENSG00000077147	TM9SF3	0.285397	1.06417e-05	0.000100022
ENSSSCG00000008535	100518607	ENSG00000115295	CLIP4	0.547496	1.0693e-05	0.000100431
ENSSSCG00000013361	100524607	ENSG00000179119	SPTY2D1	0.347168	1.07499e-05	0.000100892
ENSSSCG00000007142	100520054	ENSG00000125779	PANK2	0.302485	1.08389e-05	0.000101655
ENSSSCG00000001618	100153074	ENSG00000096264	NCR2	1.22319	1.09646e-05	0.000102759
ENSSSCG00000003015	100512107	ENSG00000077348	EXOSC5	-0.403803	1.11912e-05	0.000104808
ENSSSCG00000009771	100157342	ENSG00000111364	DDX55	-0.37157	1.12108e-05	0.000104916
ENSSSCG00000012955	100521540	ENSG00000174996	KLC2	-0.467895	1.1265e-05	0.000105347
ENSSSCG00000011424	102161929	ENSG00000164081	TEX264	-0.33675	1.13057e-05	0.000105594
ENSSSCG00000035093	110258336	ENSG00000066735	KIF26A	1.36669	1.13075e-05	0.000105594
ENSSSCG00000004576	100156637	ENSG00000069667	RORA	0.456194	1.13362e-05	0.000105785
ENSSSCG00000013992	100301914	ENSG00000143761	ARF1	0.185613	1.1467e-05	0.000106929
ENSSSCG00000001537	106504047	ENSG00000065029	ZNF76	-0.413193	1.16572e-05	0.000108625
ENSSSCG00000057993	100519887	ENSG00000113269	RNF130	0.291894	1.18617e-05	0.000110452
ENSSSCG00000014272	100522126	ENSG00000164398	ACSL6	0.702988	1.1929e-05	0.000110999
ENSSSCG00000026568	100157902	ENSG00000112667	DNPH1	-0.596671	1.19513e-05	0.000111128
ENSSSCG00000004414	100152548	ENSG00000135535	CD164	0.32122	1.19951e-05	0.000111455
ENSSSCG00000008242	100524080	ENSG00000176407	KCMF1	0.252618	1.21742e-05	0.000113039
ENSSSCG00000033786	110259297	ENSG00000133818	RRAS2	0.438485	1.21883e-05	0.000113055
ENSSSCG00000026140	100623510	ENSG00000160307	S100B	-0.300551	1.21934e-05	0.000113055
ENSSSCG00000024125	396715	ENSG00000102753	KPNA3	0.377603	1.22152e-05	0.000113177
ENSSSCG00000012278	100522293	ENSG00000126759	CFP	0.519754	1.23287e-05	0.000114148
ENSSSCG00000018014	100518217	ENSG00000154957	ZNF18	-0.321762	1.24685e-05	0.000115361
ENSSSCG00000022301	100627508	ENSG00000187840	EIF4EBP1	-0.331758	1.25269e-05	0.000115818
ENSSSCG00000036527	397051	ENSG00000213918	DNASE1	-0.796233	1.26078e-05	0.000116457
ENSSSCG00000016646	493185	ENSG00000006652	IFRD1	0.401861	1.26139e-05	0.000116457
ENSSSCG00000004510	100312959	ENSG00000167315	ACAA2	-0.26194	1.27922e-05	0.00011802
ENSSSCG00000021837	100622231	ENSG00000189077	TMEM120A	0.533499	1.3029e-05	0.000120075
ENSSSCG00000009770	100156140	ENSG00000111361	EIF2B1	-0.234595	1.30334e-05	0.000120075
ENSSSCG00000000107	100523244	ENSG00000213923	CSNK1E	-0.298054	1.32068e-05	0.000121587
ENSSSCG00000022866	100628213	ENSG00000162231	NXF1	-0.255219	1.3239e-05	0.000121797
ENSSSCG00000031659	100626870	ENSG00000086475	SEPHS1	-0.295004	1.32565e-05	0.000121871
ENSSSCG00000059895	100524935	ENSG00000134285	FKBP11	0.289033	1.3361e-05	0.000122668
ENSSSCG00000001878	100513481	ENSG00000169410	PTPN9	0.471173	1.3362e-05	0.000122668
ENSSSCG00000028190	100155262	ENSG00000290292	HOMEZ	-0.470492	1.34142e-05	0.000123061
ENSSSCG00000001727	100513161	ENSG00000146072	TNFRSF21	-0.456517	1.35916e-05	0.000124565
ENSSSCG00000007436	654325	ENSG00000100985	MMP9	1.09257	1.35973e-05	0.000124565
ENSSSCG00000000475	100514645	ENSG00000090376	IRAK3	0.488615	1.36093e-05	0.000124588
ENSSSCG00000024373	100622166	ENSG00000153827	TRIP12	0.231584	1.36771e-05	0.000125121
ENSSSCG00000000130	100240722	ENSG00000100055	CYTH4	0.459912	1.37248e-05	0.000125469
ENSSSCG00000016056	399525	ENSG00000115419	GLS	0.416948	1.37833e-05	0.000125915
ENSSSCG00000010007	100157687	ENSG00000242114	MTFP1	-0.729235	1.40107e-05	0.000127885
ENSSSCG00000025448	100625125	ENSG00000167565	SERTAD3	0.389441	1.40185e-05	0.000127885
ENSSSCG00000007770	100736565	ENSG00000175938	ORAI3	-0.279792	1.41383e-05	0.000128887
ENSSSCG00000038534	110256073	ENSG00000167721	TSR1	-0.333746	1.41823e-05	0.000129198
ENSSSCG00000037950	100520441	ENSG00000163293	NIPAL1	0.387121	1.42156e-05	0.000129411
ENSSSCG00000040252	NA	ENSG00000221944	TIGD1	-0.316287	1.4252e-05	0.000129652
ENSSSCG00000037209	100152002	ENSG00000140406	TLNRD1	0.379947	1.43815e-05	0.000130738
ENSSSCG00000006587	396556	ENSG00000163218	PGLYRP4	1.34625	1.44297e-05	0.000131085
ENSSSCG00000025792	100621115	ENSG00000084092	NOA1	-0.393569	1.44666e-05	0.000131329
ENSSSCG00000008510	100627243	ENSG00000049323	LTBP1	-0.591375	1.45294e-05	0.000131807
ENSSSCG00000003054	100519430	ENSG00000176472	ZNF575	-0.460596	1.46252e-05	0.000132583
ENSSSCG00000016846	100517617	ENSG00000082068	WDR70	0.3075	1.49158e-05	0.000135117
ENSSSCG00000008913	100302573	ENSG00000163453	IGFBP7	0.906145	1.49254e-05	0.000135117
ENSSSCG00000030507	100127466	ENSG00000119953	SMNDC1	0.350796	1.49616e-05	0.00013535
ENSSSCG00000017776	100518578	ENSG00000132591	ERAL1	-0.408325	1.5001e-05	0.000135613
ENSSSCG00000007955	100514829	ENSG00000103351	CLUAP1	-0.35395	1.52861e-05	0.000138094
ENSSSCG00000037420	100622777	ENSG00000205269	TMEM170B	1.02974	1.53319e-05	0.000138412
ENSSSCG00000031342	110261334	ENSG00000083812	ZNF324	-0.446361	1.5398e-05	0.000138912
ENSSSCG00000035193	100511221	ENSG00000181610	MRPS23	-0.257787	1.55756e-05	0.000140418
ENSSSCG00000021285	100625422	ENSG00000011275	RNF216	0.293131	1.57666e-05	0.000142041
ENSSSCG00000001787	396589	ENSG00000172349	IL16	-0.317492	1.57896e-05	0.00014215
ENSSSCG00000016958	100623707	ENSG00000145675	PIK3R1	0.284715	1.58941e-05	0.000142992
ENSSSCG00000003670	100620967	ENSG00000117000	RLF	0.344197	1.59124e-05	0.000143058
ENSSSCG00000001473	100520915	ENSG00000204248	COL11A2	-1.36422	1.59682e-05	0.000143461
ENSSSCG00000015290	100627418	ENSG00000117266	CDK18	0.62734	1.60807e-05	0.000144372
ENSSSCG00000015871	100157120	ENSG00000153234	NR4A2	1.35383	1.64832e-05	0.000147883
ENSSSCG00000005909	100153245	ENSG00000182325	FBXL6	-0.476692	1.65937e-05	0.000148772
ENSSSCG00000039416	396659	ENSG00000121966	CXCR4	0.432083	1.67174e-05	0.000149778
ENSSSCG00000012132	100158057	ENSG00000102048	ASB9	-0.528124	1.67612e-05	0.000149971
ENSSSCG00000013632	100627549	ENSG00000214212	C19orf38	0.619579	1.67732e-05	0.000149971
ENSSSCG00000011350	100521222	ENSG00000164051	CCDC51	-0.364221	1.67734e-05	0.000149971
ENSSSCG00000006206	100521447	ENSG00000104205	SGK3	0.448796	1.68034e-05	0.000150082
ENSSSCG00000017573	100514793	ENSG00000015532	XYLT2	-0.360168	1.68089e-05	0.000150082
ENSSSCG00000006487	100154317	ENSG00000163468	CCT3	-0.225821	1.6876e-05	0.000150578
ENSSSCG00000001382	100144462	ENSG00000204580	DDR1	-1.2139	1.74414e-05	0.000155511
ENSSSCG00000018029	106504195	ENSG00000187607	ZNF286A	-0.795702	1.74528e-05	0.000155511
ENSSSCG00000016459	100519989	ENSG00000146904	EPHA1	-0.516849	1.75107e-05	0.000155879
ENSSSCG00000039148	110255932	ENSG00000185624	P4HB	0.427981	1.75198e-05	0.000155879
ENSSSCG00000014036	100511312	ENSG00000184840	TMED9	0.229528	1.75319e-05	0.000155879
ENSSSCG00000017806	100522640	ENSG00000171861	MRM3	-0.375873	1.75419e-05	0.000155879
ENSSSCG00000007800	100514708	ENSG00000180096	SEPTIN1	-0.309791	1.76923e-05	0.000157108
ENSSSCG00000011379	100510980	ENSG00000185909	KLHDC8B	-1.01064	1.77517e-05	0.000157507
ENSSSCG00000015659	100520400	ENSG00000180667	YOD1	0.531314	1.77614e-05	0.000157507
ENSSSCG00000010235	751859	ENSG00000096717	SIRT1	0.302435	1.83265e-05	0.000162408
ENSSSCG00000014852	100521141	ENSG00000137486	ARRB1	-0.402899	1.83553e-05	0.000162553
ENSSSCG00000003024	100513285	ENSG00000188368	PRR19	-0.5976	1.83865e-05	0.000162718
ENSSSCG00000000148	106510284	ENSG00000128335	APOL2	-0.354167	1.85813e-05	0.00016432
ENSSSCG00000013415	100522363	ENSG00000172232	AZU1	0.981299	1.85927e-05	0.00016432
ENSSSCG00000015074	100523197	ENSG00000149577	SIDT2	-0.297419	1.86388e-05	0.000164615
ENSSSCG00000010735	100156052	ENSG00000107902	LHPP	-0.466299	1.86669e-05	0.000164721
ENSSSCG00000002292	NA	ENSG00000054690	PLEKHH1	-0.699261	1.86761e-05	0.000164721
ENSSSCG00000013900	100739510	ENSG00000105647	PIK3R2	-0.518706	1.87846e-05	0.000165567
ENSSSCG00000028777	100157526	ENSG00000145949	MYLK4	-0.578426	1.87994e-05	0.000165585
ENSSSCG00000001985	100127149	ENSG00000139899	CBLN3	-1.04963	1.88167e-05	0.000165625
ENSSSCG00000032424	100152693	ENSG00000198585	NUDT16	-0.798828	1.89971e-05	0.0001671
ENSSSCG00000016067	100153033	ENSG00000081320	STK17B	0.366263	1.91503e-05	0.000168334
ENSSSCG00000001780	100623036	ENSG00000103876	FAH	0.590672	1.93442e-05	0.000169924
ENSSSCG00000004762	100156179	ENSG00000104129	DNAJC17	-0.419436	1.9546e-05	0.00017155
ENSSSCG00000000530	100623278	ENSG00000139132	FGD4	0.527215	1.95557e-05	0.00017155
ENSSSCG00000009555	494565	ENSG00000185896	LAMP1	0.485526	1.96548e-05	0.000172303
ENSSSCG00000015566	100625293	ENSG00000116406	EDEM3	0.428656	1.98276e-05	0.000173702
ENSSSCG00000018075	808503	ENSG00000198804	MT-CO1	-0.374926	1.99036e-05	0.00017425
ENSSSCG00000009951	100152606	ENSG00000167037	SGSM1	1.13103	2.02007e-05	0.000176732
ENSSSCG00000013382	100514820	ENSG00000166689	PLEKHA7	1.24528	2.02815e-05	0.00017732
ENSSSCG00000033334	NA	ENSG00000144524	COPS7B	-0.43007	2.05201e-05	0.000179286
ENSSSCG00000033750	100518097	ENSG00000104611	SH2D4A	-0.934587	2.05553e-05	0.000179473
ENSSSCG00000037642	100622803	ENSG00000116017	ARID3A	0.522015	2.07332e-05	0.000180812
ENSSSCG00000006074	100524741	ENSG00000104375	STK3	0.646193	2.07364e-05	0.000180812
ENSSSCG00000026571	100153972	ENSG00000166128	RAB8B	0.296301	2.08436e-05	0.000181625
ENSSSCG00000017493	100302699	ENSG00000186075	ZPBP2	-0.538715	2.09029e-05	0.00018202
ENSSSCG00000013722	100519823	ENSG00000123154	WDR83	-0.361092	2.10395e-05	0.000183087
ENSSSCG00000038308	100151896	ENSG00000099901	RANBP1	-0.257398	2.10946e-05	0.000183444
ENSSSCG00000021292	100517719	ENSG00000117859	OSBPL9	0.273068	2.127e-05	0.000184768
ENSSSCG00000031719	110261555	ENSG00000185033	SEMA4B	-0.411256	2.12752e-05	0.000184768
ENSSSCG00000004699	100156183	ENSG00000128886	ELL3	-0.414399	2.13135e-05	0.000184977
ENSSSCG00000037274	100294684	ENSG00000187514	PTMA	-0.232827	2.1328e-05	0.00018498
ENSSSCG00000014853	100627912	ENSG00000158555	GDPD5	0.612958	2.14172e-05	0.00018563
ENSSSCG00000061017	100157715	ENSG00000117543	DPH5	0.395925	2.14466e-05	0.000185761
ENSSSCG00000010017	414369	ENSG00000183963	SMTN	0.842478	2.14709e-05	0.000185848
ENSSSCG00000046261	100516873	ENSG00000175664	TEX26	0.579463	2.17016e-05	0.00018772
ENSSSCG00000022265	100625377	ENSG00000119559	C19orf25	-0.338821	2.17503e-05	0.000188016
ENSSSCG00000028304	100624279	ENSG00000185650	ZFP36L1	0.296512	2.2016e-05	0.000190187
ENSSSCG00000017667	100519562	ENSG00000141378	PTRH2	-0.496848	2.20543e-05	0.000190392
ENSSSCG00000024938	100517856	ENSG00000131370	SH3BP5	0.509431	2.22371e-05	0.000191843
ENSSSCG00000016773	102159734	ENSG00000170260	ZNF212	-0.484899	2.22575e-05	0.000191892
ENSSSCG00000004646	100154720	ENSG00000104043	ATP8B4	0.484152	2.26269e-05	0.000194948
ENSSSCG00000031690	100158114	ENSG00000101342	TLDC2	-0.306234	2.26807e-05	0.000195282
ENSSSCG00000011278	100522277	ENSG00000182606	TRAK1	0.407954	2.27325e-05	0.000195599
ENSSSCG00000038852	100620532	ENSG00000169951	ZNF764	-0.301813	2.29741e-05	0.000197547
ENSSSCG00000002404	100158010	ENSG00000100596	SPTLC2	-0.271431	2.31007e-05	0.000198505
ENSSSCG00000017237	100623358	ENSG00000178789	CD300LB	-0.611457	2.31356e-05	0.000198646
ENSSSCG00000021271	100739658	ENSG00000206530	CFAP44	-0.687875	2.31621e-05	0.000198646
ENSSSCG00000017950	397276	ENSG00000141510	TP53	-0.287883	2.31629e-05	0.000198646
ENSSSCG00000001689	100514413	ENSG00000172432	GTPBP2	0.410669	2.32605e-05	0.000199351
ENSSSCG00000001205	100154907	ENSG00000189134	NKAPL	-0.754314	2.35924e-05	0.000202002
ENSSSCG00000005948	100156471	ENSG00000042832	TG	1.00012	2.36007e-05	0.000202002
ENSSSCG00000031074	100627555	ENSG00000197245	FAM110D	-1.18281	2.3629e-05	0.000202015
ENSSSCG00000015311	403334	ENSG00000001630	CYP51A1	-0.378475	2.36333e-05	0.000202015
ENSSSCG00000011236	100512630	ENSG00000163539	CLASP2	0.391434	2.372e-05	0.000202623
ENSSSCG00000032583	100154509	ENSG00000100650	SRSF5	-0.307447	2.38785e-05	0.000203844
ENSSSCG00000014855	733671	ENSG00000149273	RPS3	-0.20168	2.39701e-05	0.000204492
ENSSSCG00000001680	100152696	ENSG00000124574	ABCC10	-0.339402	2.40952e-05	0.000205411
ENSSSCG00000002257	100155210	ENSG00000140563	MCTP2	0.547273	2.41094e-05	0.000205411
ENSSSCG00000040215	110259938	ENSG00000090447	TFAP4	-0.351791	2.4226e-05	0.000206269
ENSSSCG00000030122	100624465	ENSG00000149929	HIRIP3	-0.394437	2.42702e-05	0.000206511
ENSSSCG00000009319	100514180	ENSG00000152520	PAN3	0.266932	2.44993e-05	0.000208254
ENSSSCG00000015233	100514357	ENSG00000165526	RPUSD4	-0.269292	2.45071e-05	0.000208254
ENSSSCG00000035078	397395	ENSG00000101017	CD40	-0.342241	2.45976e-05	0.000208887
ENSSSCG00000003844	100513360	ENSG00000243725	TTC4	-0.415251	2.46164e-05	0.00020891
ENSSSCG00000008638	100048964	ENSG00000134308	YWHAQ	0.277899	2.4733e-05	0.000209728
ENSSSCG00000017945	100621980	ENSG00000182896	TMEM95	-1.25944	2.47449e-05	0.000209728
ENSSSCG00000054746	110259363	ENSG00000179855	GIPC3	-1.23732	2.47671e-05	0.00020978
ENSSSCG00000003256	100518074	ENSG00000126583	PRKCG	-1.18183	2.50651e-05	0.000212166
ENSSSCG00000015948	100154566	ENSG00000077380	DYNC1I2	0.261635	2.53577e-05	0.000214503
ENSSSCG00000011739	100157978	ENSG00000114209	PDCD10	0.346769	2.5436e-05	0.000215026
ENSSSCG00000030295	100520245	ENSG00000102898	NUTF2	-0.183752	2.55077e-05	0.000215492
ENSSSCG00000005423	100152112	ENSG00000165029	ABCA1	0.734194	2.55329e-05	0.000215565
ENSSSCG00000014073	396958	ENSG00000049860	HEXB	0.363082	2.58522e-05	0.00021812
ENSSSCG00000009778	100626388	ENSG00000150977	RILPL2	-0.288051	2.59537e-05	0.000218774
ENSSSCG00000055477	100154129	ENSG00000101082	SLA2	0.25831	2.59634e-05	0.000218774
ENSSSCG00000013756	100525858	ENSG00000037757	MRI1	-0.366184	2.5993e-05	0.000218883
ENSSSCG00000040673	100523705	ENSG00000146859	TMEM140	-0.420698	2.611e-05	0.000219725
ENSSSCG00000031594	100620301	ENSG00000145029	NICN1	-0.266109	2.63888e-05	0.000221831
ENSSSCG00000025795	100622336	ENSG00000119535	CSF3R	0.637012	2.63942e-05	0.000221831
ENSSSCG00000010348	100512562	ENSG00000148600	CDHR1	-0.803286	2.65047e-05	0.000222452
ENSSSCG00000017036	100626618	ENSG00000135083	CCNJL	0.824197	2.65088e-05	0.000222452
ENSSSCG00000005096	396696	ENSG00000100644	HIF1A	0.349783	2.6532e-05	0.000222452
ENSSSCG00000008162	100626904	ENSG00000115594	IL1R1	1.32221	2.65364e-05	0.000222452
ENSSSCG00000022912	100623678	ENSG00000122643	NT5C3A	0.577503	2.65787e-05	0.000222663
ENSSSCG00000042259	100621118	ENSG00000114779	ABHD14B	-0.435197	2.66306e-05	0.000222954
ENSSSCG00000030196	100154751	ENSG00000112659	CUL9	-0.402494	2.69759e-05	0.0002257
ENSSSCG00000014011	100518360	ENSG00000146090	RASGEF1C	-0.478122	2.71865e-05	0.000227316
ENSSSCG00000039074	110260624	ENSG00000159958	TNFRSF13C	-0.33509	2.73345e-05	0.000228291
ENSSSCG00000003489	NA	ENSG00000127463	EMC1	-0.256912	2.73381e-05	0.000228291
ENSSSCG00000001804	100156419	ENSG00000103942	HOMER2	-0.727246	2.73731e-05	0.000228437
ENSSSCG00000050073	NA	ENSG00000288658	ENSG00000288658	-1.30769	2.74457e-05	0.000228895
ENSSSCG00000003259	100518788	ENSG00000170909	OSCAR	0.586934	2.75242e-05	0.000229404
ENSSSCG00000010681	100154966	ENSG00000183605	SFXN4	-0.365441	2.77752e-05	0.000231348
ENSSSCG00000007498	100134988	ENSG00000213714	FAM209B	-0.74678	2.7875e-05	0.000231887
ENSSSCG00000021898	100627423	ENSG00000129691	ASH2L	-0.316862	2.78755e-05	0.000231887
ENSSSCG00000034227	397598	ENSG00000136942	RPL35	-0.273337	2.79341e-05	0.000232225
ENSSSCG00000025993	100524832	ENSG00000163082	SGPP2	-0.531821	2.79554e-05	0.000232255
ENSSSCG00000010687	100144587	ENSG00000198825	INPP5F	0.465661	2.80434e-05	0.000232837
ENSSSCG00000038867	110262190	ENSG00000163644	PPM1K	-0.33479	2.82722e-05	0.000234587
ENSSSCG00000035134	100525357	ENSG00000125445	MRPS7	-0.252295	2.8487e-05	0.000236219
ENSSSCG00000009051	397683	ENSG00000164136	IL15	0.537577	2.8572e-05	0.000236652
ENSSSCG00000023920	100620503	ENSG00000117385	P3H1	-0.367561	2.85755e-05	0.000236652
ENSSSCG00000026931	100624989	ENSG00000197019	SERTAD1	0.365805	2.87066e-05	0.000237586
ENSSSCG00000004332	100620522	ENSG00000112182	BACH2	-0.395144	2.88658e-05	0.000238752
ENSSSCG00000000807	100154364	ENSG00000111371	SLC38A1	-0.484424	2.89413e-05	0.00023914
ENSSSCG00000017788	100520331	ENSG00000167543	TP53I13	0.535991	2.89494e-05	0.00023914
ENSSSCG00000015287	100627220	ENSG00000133069	TMCC2	0.582357	2.91399e-05	0.000240561
ENSSSCG00000004774	100156047	ENSG00000128928	IVD	-0.301849	2.92893e-05	0.000241642
ENSSSCG00000016473	100511727	ENSG00000106123	EPHB6	-0.34007	2.93785e-05	0.000242224
ENSSSCG00000038688	397213	ENSG00000008438	PGLYRP1	0.834106	2.95757e-05	0.000243695
ENSSSCG00000000684	100155342	ENSG00000111667	USP5	-0.457713	2.96127e-05	0.000243846
ENSSSCG00000005347	100156445	ENSG00000137054	POLR1E	-0.295569	2.97136e-05	0.000244522
ENSSSCG00000057970	100155493	ENSG00000121316	PLBD1	0.569972	2.99338e-05	0.000246179
ENSSSCG00000060354	100525445	ENSG00000182195	LDOC1	-0.493804	3.00118e-05	0.000246665
ENSSSCG00000010404	100156205	ENSG00000012779	ALOX5	0.772559	3.00886e-05	0.00024714
ENSSSCG00000039222	100522108	ENSG00000176788	BASP1	0.485322	3.03184e-05	0.000248871
ENSSSCG00000023228	100627312	ENSG00000105245	NUMBL	0.785481	3.03538e-05	0.000249004
ENSSSCG00000005385	397479	ENSG00000119508	NR4A3	0.576024	3.08625e-05	0.000253018
ENSSSCG00000007526	100144512	ENSG00000124203	ZNF831	0.372358	3.09411e-05	0.000253426
ENSSSCG00000040875	110260886	ENSG00000179588	ZFPM1	0.772772	3.09512e-05	0.000253426
ENSSSCG00000026194	100513906	ENSG00000148153	INIP	-0.263556	3.1014e-05	0.000253781
ENSSSCG00000005084	100738389	ENSG00000100614	PPM1A	0.295851	3.115e-05	0.000254734
ENSSSCG00000010451	100155467	ENSG00000119922	IFIT2	-0.461153	3.11822e-05	0.000254777
ENSSSCG00000037803	100517207	ENSG00000277443	MARCKS	0.498648	3.12065e-05	0.000254777
ENSSSCG00000003642	100512110	ENSG00000204084	INPP5B	-0.29232	3.1214e-05	0.000254777
ENSSSCG00000006037	100153332	ENSG00000164830	OXR1	0.429843	3.12723e-05	0.000255093
ENSSSCG00000039575	654410	ENSG00000099864	PALM	-0.490655	3.1336e-05	0.000255453
ENSSSCG00000039373	100526158	ENSG00000064652	SNX24	0.871186	3.13686e-05	0.000255559
ENSSSCG00000034566	110258082	ENSG00000107281	NPDC1	-0.704727	3.14769e-05	0.000256281
ENSSSCG00000017209	100525072	ENSG00000125457	MIF4GD	-0.311752	3.17196e-05	0.000258095
ENSSSCG00000001206	110255333	ENSG00000197062	ZSCAN26	-0.486257	3.17601e-05	0.000258264
ENSSSCG00000009238	100526233	ENSG00000173085	COQ2	-0.349159	3.18868e-05	0.000259132
ENSSSCG00000027110	100626611	ENSG00000152464	RPP38	-0.444976	3.19859e-05	0.000259776
ENSSSCG00000010686	100156989	ENSG00000151929	BAG3	0.734101	3.20634e-05	0.000260243
ENSSSCG00000028552	100626912	ENSG00000123095	BHLHE41	-0.326044	3.22365e-05	0.000261485
ENSSSCG00000000068	100156226	ENSG00000100393	EP300	0.27385	3.24315e-05	0.000262903
ENSSSCG00000001971	100152212	ENSG00000092148	HECTD1	0.332151	3.2905e-05	0.000266535
ENSSSCG00000004761	100154961	ENSG00000166140	ZFYVE19	-0.462216	3.29204e-05	0.000266535
ENSSSCG00000053890	100622502	ENSG00000125817	CENPB	-0.363673	3.2943e-05	0.000266552
ENSSSCG00000001011	100155145	ENSG00000021355	SERPINB1	0.687486	3.31355e-05	0.000267943
ENSSSCG00000038902	100514651	ENSG00000099337	KCNK6	-0.300007	3.31589e-05	0.000267966
ENSSSCG00000025766	100622635	ENSG00000126903	SLC10A3	0.543737	3.33996e-05	0.000269743
ENSSSCG00000005349	100154014	ENSG00000137106	GRHPR	-0.417937	3.35799e-05	0.00027101
ENSSSCG00000000018	100736589	ENSG00000100364	KIAA0930	0.428838	3.3598e-05	0.00027101
ENSSSCG00000037671	110258361	ENSG00000179364	PACS2	-0.414351	3.37978e-05	0.000272453
ENSSSCG00000025673	100514259	ENSG00000101363	MANBAL	-0.29126	3.38331e-05	0.000272569
ENSSSCG00000008988	100523979	ENSG00000138764	CCNG2	0.314215	3.38977e-05	0.00027292
ENSSSCG00000036505	100270820	ENSG00000172380	GNG12	0.662687	3.46184e-05	0.000278305
ENSSSCG00000001810	100514527	ENSG00000073417	PDE8A	0.475021	3.46184e-05	0.000278305
ENSSSCG00000011000	100512008	ENSG00000086061	DNAJA1	0.326874	3.46306e-05	0.000278305
ENSSSCG00000021161	100520933	ENSG00000123975	CKS2	0.31015	3.46542e-05	0.000278323
ENSSSCG00000018031	100524396	ENSG00000141040	ZNF287	-0.327708	3.49976e-05	0.000280908
ENSSSCG00000037102	102164292	ENSG00000070404	FSTL3	-0.471846	3.53415e-05	0.000283483
ENSSSCG00000017819	100511041	ENSG00000186532	SMYD4	-0.411811	3.53619e-05	0.000283483
ENSSSCG00000028172	100624292	ENSG00000126882	FAM78A	-0.354478	3.54306e-05	0.000283744
ENSSSCG00000021041	100627595	ENSG00000162877	PM20D1	-0.478321	3.54381e-05	0.000283744
ENSSSCG00000003412	100511264	ENSG00000171824	EXOSC10	-0.307936	3.5712e-05	0.000285762
ENSSSCG00000001887	100156508	ENSG00000198794	SCAMP5	-0.354971	3.57488e-05	0.000285881
ENSSSCG00000062656	100523492	ENSG00000154451	GBP5	0.489015	3.58904e-05	0.000286837
ENSSSCG00000039580	100625827	ENSG00000065970	FOXJ2	0.73929	3.60094e-05	0.000287611
ENSSSCG00000010298	100516698	ENSG00000156042	CFAP70	0.657135	3.61053e-05	0.000288201
ENSSSCG00000002654	100512607	ENSG00000103264	FBXO31	-0.347826	3.63901e-05	0.000290297
ENSSSCG00000001413	100156389	ENSG00000204438	GPANK1	-0.239246	3.64984e-05	0.000290982
ENSSSCG00000023080	100623352	ENSG00000166340	TPP1	-0.307121	3.66068e-05	0.000291668
ENSSSCG00000011579	397671	ENSG00000132170	PPARG	1.55421	3.67148e-05	0.000292349
ENSSSCG00000015671	100520808	ENSG00000075884	ARHGAP15	0.256981	3.68259e-05	0.000293055
ENSSSCG00000033251	396601	ENSG00000124731	TREM1	0.48906	3.70082e-05	0.000294326
ENSSSCG00000017732	100521516	ENSG00000010244	ZNF207	0.277767	3.70426e-05	0.000294419
ENSSSCG00000003876	100515210	ENSG00000123080	CDKN2C	0.336269	3.72121e-05	0.000295587
ENSSSCG00000030535	100627455	ENSG00000130340	SNX9	0.418501	3.73053e-05	0.000296146
ENSSSCG00000023215	414909	ENSG00000069535	MAOB	0.81243	3.7539e-05	0.00029782
ENSSSCG00000005467	100155587	ENSG00000119471	HSDL2	0.321073	3.75985e-05	0.00029811
ENSSSCG00000023709	100524973	ENSG00000149177	PTPRJ	0.33424	3.76352e-05	0.00029822
ENSSSCG00000001453	100135040	ENSG00000204287	HLA-DRA	-0.246849	3.77615e-05	0.000299039
ENSSSCG00000024900	NA	ENSG00000282499	TRBV25-1	-0.792712	3.7832e-05	0.000299415
ENSSSCG00000008293	100515889	ENSG00000114956	DGUOK	-0.303538	3.79064e-05	0.000299822
ENSSSCG00000017089	100515934	ENSG00000197043	ANXA6	-0.363187	3.8057e-05	0.000300829
ENSSSCG00000022446	100518082	ENSG00000091490	SEL1L3	0.527774	3.80799e-05	0.000300829
ENSSSCG00000018084	808508	ENSG00000198840	MT-ND3	-0.390616	3.82181e-05	0.000301738
ENSSSCG00000033297	100524719	ENSG00000125843	AP5S1	-0.34108	3.84134e-05	0.000302974
ENSSSCG00000035941	110261618	ENSG00000171451	DSEL	0.532892	3.84212e-05	0.000302974
ENSSSCG00000030413	100621789	ENSG00000121879	PIK3CA	0.359797	3.84786e-05	0.000303243
ENSSSCG00000032355	396639	ENSG00000112799	LY86	-0.242955	3.87538e-05	0.000305227
ENSSSCG00000021698	100621155	ENSG00000160208	RRP1B	0.428869	3.88058e-05	0.000305452
ENSSSCG00000010952	NA	ENSG00000083223	TUT7	0.425162	3.89474e-05	0.000306382
ENSSSCG00000009988	NA	ENSG00000100296	THOC5	-0.250539	3.90983e-05	0.000307383
ENSSSCG00000005322	100512698	ENSG00000159899	NPR2	-0.69824	3.93407e-05	0.000308827
ENSSSCG00000008378	100521720	ENSG00000170264	FAM161A	-0.559338	3.93496e-05	0.000308827
ENSSSCG00000006290	100155620	ENSG00000117479	SLC19A2	0.600692	3.9353e-05	0.000308827
ENSSSCG00000025092	100144492	ENSG00000135446	CDK4	-0.217592	3.93942e-05	0.000308963
ENSSSCG00000025406	100514626	ENSG00000011405	PIK3C2A	0.474693	4.00675e-05	0.000314055
ENSSSCG00000032180	110259871	ENSG00000166508	MCM7	-0.311164	4.011e-05	0.000314199
ENSSSCG00000003262	100520496	ENSG00000105619	TFPT	0.405137	4.01606e-05	0.000314283
ENSSSCG00000036291	100520198	ENSG00000124444	ZNF576	-0.505575	4.0169e-05	0.000314283
ENSSSCG00000032562	110255956	ENSG00000141524	TMC6	-0.33049	4.02117e-05	0.000314427
ENSSSCG00000027898	397636	ENSG00000070961	ATP2B1	0.305492	4.02356e-05	0.000314427
ENSSSCG00000024622	100521730	ENSG00000198046	ZNF667	-0.472623	4.02963e-05	0.000314712
ENSSSCG00000056128	100511501	ENSG00000169564	PCBP1	0.243406	4.04158e-05	0.000315457
ENSSSCG00000040186	100627746	ENSG00000111678	C12orf57	-0.304249	4.05196e-05	0.000316077
ENSSSCG00000017868	100519563	ENSG00000083454	P2RX5	-0.238782	4.07706e-05	0.000317845
ENSSSCG00000005935	100155245	ENSG00000123908	AGO2	0.288755	4.13442e-05	0.000322022
ENSSSCG00000028711	397319	ENSG00000137752	CASP1	0.428285	4.13558e-05	0.000322022
ENSSSCG00000030480	100514684	ENSG00000157540	DYRK1A	0.218347	4.14021e-05	0.000322189
ENSSSCG00000015268	397132	ENSG00000010932	FMO1	1.51196	4.15647e-05	0.000323261
ENSSSCG00000008729	414404	ENSG00000145220	LYAR	-0.319798	4.19491e-05	0.000326057
ENSSSCG00000011895	100154368	ENSG00000144837	PLA1A	-0.739376	4.20269e-05	0.000326467
ENSSSCG00000028593	100626379	ENSG00000167302	TEPSIN	-0.457846	4.2068e-05	0.000326571
ENSSSCG00000009973	100158098	ENSG00000100263	RHBDD3	-0.627665	4.20966e-05	0.000326571
ENSSSCG00000004701	100519637	ENSG00000166762	CATSPER2	-0.467001	4.21155e-05	0.000326571
ENSSSCG00000005880	100512343	ENSG00000182307	C8orf33	-0.329605	4.23713e-05	0.000328358
ENSSSCG00000012035	100525664	ENSG00000159082	SYNJ1	0.324523	4.27179e-05	0.000330848
ENSSSCG00000059058	100144302	ENSG00000128272	ATF4	0.198167	4.27511e-05	0.000330908
ENSSSCG00000038405	110257413	ENSG00000197457	STMN3	0.445118	4.30607e-05	0.000333107
ENSSSCG00000007281	100322893	ENSG00000101460	MAP1LC3A	0.481789	4.32571e-05	0.000334428
ENSSSCG00000027970	100623439	ENSG00000167371	PRRT2	-0.725866	4.33124e-05	0.000334656
ENSSSCG00000028522	100519971	ENSG00000186395	KRT10	-0.455508	4.33871e-05	0.000334977
ENSSSCG00000013387	396574	ENSG00000175868	CALCB	-1.40045	4.34053e-05	0.000334977
ENSSSCG00000002441	100157672	ENSG00000100796	PPP4R3A	0.261236	4.35154e-05	0.000335548
ENSSSCG00000031125	110260356	ENSG00000116337	AMPD2	0.407512	4.35357e-05	0.000335548
ENSSSCG00000059608	733639	ENSG00000214274	ANG	0.401632	4.35646e-05	0.000335548
ENSSSCG00000025240	100525762	ENSG00000145358	DDIT4L	1.65378	4.35823e-05	0.000335548
ENSSSCG00000004963	100155298	ENSG00000140350	ANP32A	-0.25195	4.36871e-05	0.000335969
ENSSSCG00000011134	100515920	ENSG00000134453	RBM17	-0.236491	4.36885e-05	0.000335969
ENSSSCG00000027198	100516037	ENSG00000005882	PDK2	-0.503287	4.37419e-05	0.000336181
ENSSSCG00000004029	492277	ENSG00000112531	QKI	0.339559	4.38136e-05	0.000336533
ENSSSCG00000026083	100515252	ENSG00000170946	DNAJC24	0.755353	4.38521e-05	0.00033663
ENSSSCG00000011416	100519389	ENSG00000088538	DOCK3	-1.21313	4.39998e-05	0.000337565
ENSSSCG00000046747	100738073	ENSG00000158486	DNAH3	0.740632	4.40303e-05	0.0003376
ENSSSCG00000024347	100158244	ENSG00000096006	CRISP3	0.589119	4.45341e-05	0.000341262
ENSSSCG00000013388	100516060	ENSG00000152270	PDE3B	-0.287924	4.46016e-05	0.000341578
ENSSSCG00000016494	100514612	ENSG00000157764	BRAF	0.314774	4.49815e-05	0.000344286
ENSSSCG00000013029	100520885	ENSG00000173113	TRMT112	-0.256422	4.51554e-05	0.000345414
ENSSSCG00000036494	100312958	ENSG00000133935	ERG28	-0.29471	4.52167e-05	0.000345679
ENSSSCG00000021203	100622559	ENSG00000051382	PIK3CB	0.375217	4.54273e-05	0.000347086
ENSSSCG00000026829	100625538	ENSG00000085274	MYNN	0.316647	4.58247e-05	0.000349917
ENSSSCG00000034465	100233190	ENSG00000197324	LRP10	0.408226	4.59427e-05	0.000350613
ENSSSCG00000038423	100415928	ENSG00000102393	GLA	0.356567	4.60244e-05	0.00035103
ENSSSCG00000004791	100522721	ENSG00000172575	RASGRP1	-0.26273	4.62346e-05	0.000352427
ENSSSCG00000028078	100525608	ENSG00000108963	DPH1	-0.30054	4.63011e-05	0.000352727
ENSSSCG00000034197	100738285	ENSG00000134109	EDEM1	0.267035	4.66435e-05	0.000354922
ENSSSCG00000000804	100155593	ENSG00000177119	ANO6	0.293056	4.66437e-05	0.000354922
ENSSSCG00000027324	100622540	ENSG00000103544	VPS35L	-0.299092	4.69557e-05	0.000357088
ENSSSCG00000017066	100524914	ENSG00000082516	GEMIN5	-0.289279	4.75287e-05	0.000361235
ENSSSCG00000008591	100518905	ENSG00000119778	ATAD2B	0.319552	4.77812e-05	0.000362942
ENSSSCG00000014072	100517459	ENSG00000171617	ENC1	-0.37495	4.83838e-05	0.000367305
ENSSSCG00000006066	654326	ENSG00000034677	RNF19A	0.295369	4.85855e-05	0.000368622
ENSSSCG00000029803	100512074	ENSG00000089094	KDM2B	-0.265825	4.87172e-05	0.000369406
ENSSSCG00000016261	100519278	ENSG00000135899	SP110	-0.254759	4.88375e-05	0.000370103
ENSSSCG00000000160	100155716	ENSG00000110851	PRDM4	-0.378577	4.89257e-05	0.000370555
ENSSSCG00000027190	100517945	ENSG00000215193	PEX26	-0.378707	4.91099e-05	0.000371734
ENSSSCG00000007494	100126292	ENSG00000101138	CSTF1	-0.203538	4.92982e-05	0.000372943
ENSSSCG00000011552	106505668	ENSG00000214021	TTLL3	0.169042	4.94937e-05	0.000374204
ENSSSCG00000015940	100521299	ENSG00000144357	UBR3	0.345788	4.97078e-05	0.000375605
ENSSSCG00000026772	NA	ENSG00000162642	C1orf52	0.561453	5.00962e-05	0.000378321
ENSSSCG00000027767	100625894	ENSG00000122376	SHLD2	0.314148	5.02188e-05	0.000378827
ENSSSCG00000002414	100520751	ENSG00000071537	SEL1L	0.349118	5.02214e-05	0.000378827
ENSSSCG00000000240	100524022	ENSG00000135443	KRT85	-1.07535	5.03771e-05	0.000379781
ENSSSCG00000014539	100524927	ENSG00000196670	ZFP62	-0.410894	5.04775e-05	0.000380318
ENSSSCG00000004610	100156919	ENSG00000260916	CCPG1	0.432396	5.05324e-05	0.000380512
ENSSSCG00000028786	100625544	ENSG00000145736	GTF2H2	-0.344316	5.0581e-05	0.000380658
ENSSSCG00000028363	100621666	ENSG00000178297	TMPRSS9	-0.95338	5.08082e-05	0.000382147
ENSSSCG00000011713	503659	ENSG00000169313	P2RY12	0.433328	5.11707e-05	0.000384651
ENSSSCG00000004217	100512692	ENSG00000118518	RNF146	0.327952	5.12114e-05	0.000384735
ENSSSCG00000039300	493187	ENSG00000197272	IL27	0.993891	5.16515e-05	0.000387818
ENSSSCG00000051840	100522389	ENSG00000248712	CCDC153	-0.581429	5.17423e-05	0.000388276
ENSSSCG00000028359	100625942	ENSG00000109743	BST1	-0.381223	5.21204e-05	0.000390888
ENSSSCG00000016865	100522958	ENSG00000151876	FBXO4	0.634731	5.22045e-05	0.000391293
ENSSSCG00000059951	NA	ENSG00000248109	MARCOL	1.1525	5.24338e-05	0.000392786
ENSSSCG00000004485	100155478	ENSG00000156535	CD109	0.705926	5.28629e-05	0.000395773
ENSSSCG00000037697	397206	ENSG00000111341	MGP	-1.21228	5.29555e-05	0.000396238
ENSSSCG00000007556	100521490	ENSG00000157778	PSMG3	-0.410466	5.3012e-05	0.000396434
ENSSSCG00000058136	100513307	ENSG00000278535	DHRS11	0.339269	5.33211e-05	0.000398516
ENSSSCG00000034031	100621388	ENSG00000170631	ZNF16	-0.246546	5.34702e-05	0.000399402
ENSSSCG00000030451	100524251	ENSG00000160959	LRRC14	-0.396789	5.35548e-05	0.000399804
ENSSSCG00000055425	100154004	ENSG00000188739	RBM34	-0.263621	5.37149e-05	0.00040077
ENSSSCG00000003289	100518558	ENSG00000063241	ISOC2	-0.415383	5.38231e-05	0.000401347
ENSSSCG00000000551	100625791	ENSG00000029153	BMAL2	-0.709676	5.39683e-05	0.0004022
ENSSSCG00000010345	100156458	ENSG00000165678	GHITM	0.230558	5.40299e-05	0.000402428
ENSSSCG00000004196	100156032	ENSG00000112282	MED23	0.419838	5.41019e-05	0.000402735
ENSSSCG00000023269	100620316	ENSG00000090989	EXOC1	0.229929	5.41366e-05	0.000402762
ENSSSCG00000031941	110256515	ENSG00000148297	MED22	-0.365444	5.43727e-05	0.000404288
ENSSSCG00000038662	NA	ENSG00000221886	FAM200C	-0.581782	5.45902e-05	0.000405674
ENSSSCG00000014919	100520040	ENSG00000151376	ME3	-0.211726	5.55697e-05	0.000412717
ENSSSCG00000029059	100624907	ENSG00000149136	SSRP1	-0.261277	5.59616e-05	0.000415391
ENSSSCG00000035153	100154512	ENSG00000112343	TRIM38	-0.292064	5.63881e-05	0.000418319
ENSSSCG00000027480	100153665	ENSG00000155090	KLF10	0.375598	5.65662e-05	0.000419401
ENSSSCG00000012824	100518409	ENSG00000160219	GAB3	0.337395	5.66227e-05	0.000419581
ENSSSCG00000028517	100520925	ENSG00000109929	SC5D	-0.495976	5.70946e-05	0.000422838
ENSSSCG00000058636	100523850	ENSG00000127125	PPCS	-0.284321	5.72147e-05	0.000423486
ENSSSCG00000040998	396687	ENSG00000164406	LEAP2	0.370111	5.72692e-05	0.000423649
ENSSSCG00000005463	100620295	ENSG00000165181	SHOC1	1.16661	5.7657e-05	0.000426132
ENSSSCG00000009814	100152087	ENSG00000089053	ANAPC5	-0.306871	5.76703e-05	0.000426132
ENSSSCG00000000567	100627965	ENSG00000134532	SOX5	-0.633608	5.79326e-05	0.000427828
ENSSSCG00000005472	100157182	ENSG00000119457	SLC46A2	-0.456265	5.80645e-05	0.000428559
ENSSSCG00000014435	100514516	ENSG00000113712	CSNK1A1	0.201375	5.81086e-05	0.000428641
ENSSSCG00000014828	100625022	ENSG00000175582	RAB6A	0.298726	5.82666e-05	0.000429564
ENSSSCG00000033946	110257485	ENSG00000101191	DIDO1	-0.378097	5.83444e-05	0.000429894
ENSSSCG00000000972	100519661	ENSG00000128159	TUBGCP6	-0.375858	5.85011e-05	0.000430805
ENSSSCG00000002037	100156315	ENSG00000139880	CDH24	-0.54633	5.86868e-05	0.000431928
ENSSSCG00000028943	733679	ENSG00000104823	ECH1	-0.276978	5.88474e-05	0.000432866
ENSSSCG00000037000	100521392	ENSG00000147955	SIGMAR1	-0.319174	5.89544e-05	0.000433408
ENSSSCG00000023724	100737620	ENSG00000126804	ZBTB1	0.450706	5.89924e-05	0.000433443
ENSSSCG00000006390	100156448	ENSG00000143318	CASQ1	-1.36368	5.92008e-05	0.000434729
ENSSSCG00000012318	414852	ENSG00000179222	MAGED1	-0.48081	5.95366e-05	0.000436948
ENSSSCG00000057793	100521486	ENSG00000205126	ACCSL	-0.629518	6.04253e-05	0.000443221
ENSSSCG00000004673	100522231	ENSG00000137860	SLC28A2	0.847943	6.06226e-05	0.000444418
ENSSSCG00000026449	100621904	ENSG00000066135	KDM4A	0.362113	6.07038e-05	0.000444763
ENSSSCG00000011678	100515927	ENSG00000114127	XRN1	0.280681	6.08821e-05	0.000445818
ENSSSCG00000001469	100135050	ENSG00000242574	HLA-DMB	-0.235063	6.13361e-05	0.00044889
ENSSSCG00000035376	100628225	ENSG00000049245	VAMP3	0.221502	6.17136e-05	0.0004514
ENSSSCG00000031247	100522367	ENSG00000103510	KAT8	-0.306495	6.1858e-05	0.000452202
ENSSSCG00000002035	100522881	ENSG00000179933	C14orf119	0.231219	6.20121e-05	0.000453074
ENSSSCG00000010521	100156395	ENSG00000165886	UBTD1	0.586194	6.23561e-05	0.000455333
ENSSSCG00000031698	100620054	ENSG00000104522	GFUS	-0.313589	6.28395e-05	0.000458605
ENSSSCG00000040719	100519616	ENSG00000235750	KIAA0040	-0.289089	6.2894e-05	0.000458746
ENSSSCG00000021359	100521443	ENSG00000163171	CDC42EP3	0.438094	6.3198e-05	0.000460705
ENSSSCG00000040586	100626281	ENSG00000148832	PAOX	-0.317591	6.46823e-05	0.000471262
ENSSSCG00000013427	100625005	ENSG00000071626	DAZAP1	-0.204988	6.52519e-05	0.00047514
ENSSSCG00000009096	100521809	ENSG00000123737	EXOSC9	-0.281485	6.52876e-05	0.00047514
ENSSSCG00000008509	100511446	ENSG00000152689	RASGRP3	-0.253977	6.5902e-05	0.000479344
ENSSSCG00000034272	110260604	ENSG00000205593	DENND6B	-0.383442	6.67866e-05	0.000485507
ENSSSCG00000017896	100525536	ENSG00000161929	SCIMP	-0.302379	6.72106e-05	0.000488317
ENSSSCG00000005009	100154557	ENSG00000165516	KLHDC2	0.289067	6.75623e-05	0.000490599
ENSSSCG00000014994	100524161	ENSG00000170962	PDGFD	0.733363	6.77133e-05	0.000491422
ENSSSCG00000003566	100511023	ENSG00000090273	NUDC	-0.240059	6.79041e-05	0.000492532
ENSSSCG00000001905	100521805	ENSG00000179361	ARID3B	0.319257	6.85605e-05	0.000497016
ENSSSCG00000013147	100517326	ENSG00000189057	FAM111B	0.458089	6.90078e-05	0.00049998
ENSSSCG00000023166	102159363	ENSG00000179859	RNF227	-0.431924	6.90932e-05	0.000500321
ENSSSCG00000000754	100141308	ENSG00000002016	RAD52	-0.280828	6.91932e-05	0.000500767
ENSSSCG00000028124	100626432	ENSG00000128739	SNRPN	-0.260394	6.93817e-05	0.000501852
ENSSSCG00000029627	100623705	ENSG00000241945	PWP2	-0.356412	6.95573e-05	0.000502843
ENSSSCG00000004121	100519988	ENSG00000118496	FBXO30	0.36004	6.99091e-05	0.000505106
ENSSSCG00000025114	102157898	ENSG00000161791	FMNL3	-0.404908	7.0666e-05	0.000510292
ENSSSCG00000000522	100524086	ENSG00000187109	NAP1L1	-0.262274	7.0767e-05	0.000510738
ENSSSCG00000030546	100512268	ENSG00000167733	HSD11B1L	-1.09702	7.0862e-05	0.000510995
ENSSSCG00000032467	100523862	ENSG00000108774	RAB5C	0.278966	7.0881e-05	0.000510995
ENSSSCG00000016266	100620726	ENSG00000135932	CAB39	0.278201	7.15377e-05	0.000515443
ENSSSCG00000009739	100156024	ENSG00000184967	NOC4L	-0.334234	7.17253e-05	0.000516509
ENSSSCG00000010076	100157565	ENSG00000128218	VPREB3	-0.346367	7.25731e-05	0.000522168
ENSSSCG00000028144	100625866	ENSG00000105131	EPHX3	0.788054	7.25912e-05	0.000522168
ENSSSCG00000039175	100738764	ENSG00000145416	MARCHF1	0.339161	7.28256e-05	0.000523565
ENSSSCG00000000382	100157539	ENSG00000139613	SMARCC2	-0.297033	7.35542e-05	0.000528511
ENSSSCG00000002921	100524809	ENSG00000105270	CLIP3	-1.09858	7.37855e-05	0.000529881
ENSSSCG00000005582	100511979	ENSG00000165209	STRBP	0.327264	7.40017e-05	0.00053114
ENSSSCG00000012323	100519695	ENSG00000184205	TSPYL2	-0.35016	7.42828e-05	0.000532865
ENSSSCG00000004589	100155446	ENSG00000157450	RNF111	0.385105	7.444e-05	0.000533699
ENSSSCG00000015559	100142665	ENSG00000116701	NCF2	0.408742	7.4516e-05	0.00053395
ENSSSCG00000031242	110260749	ENSG00000166527	CLEC4D	0.571203	7.48577e-05	0.000536103
ENSSSCG00000003654	106504077	ENSG00000127603	MACF1	-0.338073	7.50083e-05	0.000536886
ENSSSCG00000021138	100151840	ENSG00000126001	CEP250	-0.425192	7.51359e-05	0.000537504
ENSSSCG00000034308	NA	ENSG00000148655	LRMDA	0.641846	7.56145e-05	0.000540631
ENSSSCG00000017099	100516766	ENSG00000124279	FASTKD3	-0.442294	7.56582e-05	0.000540647
ENSSSCG00000032585	100625971	ENSG00000176024	ZNF613	-0.416471	7.61274e-05	0.000543701
ENSSSCG00000007438	100156384	ENSG00000124160	NCOA5	-0.242564	7.63333e-05	0.000544874
ENSSSCG00000061268	100154248	ENSG00000119917	IFIT3	-0.462026	7.64608e-05	0.000545485
ENSSSCG00000014557	100517519	ENSG00000177963	RIC8A	-0.256899	7.69994e-05	0.000548528
ENSSSCG00000009683	100155514	ENSG00000197892	KIF13B	0.391903	7.70065e-05	0.000548528
ENSSSCG00000004454	397538	ENSG00000065833	ME1	-0.367215	7.70137e-05	0.000548528
ENSSSCG00000015883	100152338	ENSG00000136536	MARCHF7	0.364713	7.73253e-05	0.000550284
ENSSSCG00000036634	102161529	ENSG00000012983	MAP4K5	0.451352	7.73447e-05	0.000550284
ENSSSCG00000008021	100514571	ENSG00000131634	TMEM204	-0.474064	7.79941e-05	0.000554601
ENSSSCG00000002403	100626440	ENSG00000151445	VIPAS39	-0.297018	7.83903e-05	0.000557114
ENSSSCG00000006285	100153964	ENSG00000171806	METTL18	-0.46137	7.84381e-05	0.00055715
ENSSSCG00000037973	100523637	ENSG00000170049	KCNAB3	-0.233053	7.88981e-05	0.000560112
ENSSSCG00000004500	100518165	ENSG00000152242	C18orf25	0.357836	7.94002e-05	0.00056337
ENSSSCG00000009676	100525009	ENSG00000186918	ZNF395	-0.240774	7.97368e-05	0.00056545
ENSSSCG00000012843	102167527	ENSG00000177595	PIDD1	-0.646714	8.02094e-05	0.000568492
ENSSSCG00000036724	100519789	ENSG00000109846	CRYAB	1.18311	8.09444e-05	0.000573389
ENSSSCG00000007958	100520731	ENSG00000103343	ZNF174	-0.307109	8.12531e-05	0.000575263
ENSSSCG00000032828	100621019	ENSG00000176248	ANAPC2	-0.345179	8.13884e-05	0.000575908
ENSSSCG00000060615	100518253	ENSG00000183785	TUBA8	-0.82177	8.15156e-05	0.000576495
ENSSSCG00000009511	100154569	ENSG00000102572	STK24	0.277661	8.16154e-05	0.000576887
ENSSSCG00000035537	100512633	ENSG00000159216	RUNX1	0.216158	8.17319e-05	0.000577325
ENSSSCG00000003795	100516916	ENSG00000116729	WLS	0.698942	8.17659e-05	0.000577325
ENSSSCG00000038366	100144507	ENSG00000181467	RAP2B	0.554389	8.18546e-05	0.000577638
ENSSSCG00000007531	102162416	ENSG00000196227	FAM217B	0.369371	8.19647e-05	0.000578102
ENSSSCG00000013720	100518647	ENSG00000104774	MAN2B1	-0.350745	8.20641e-05	0.000578385
ENSSSCG00000033420	100627091	ENSG00000131115	ZNF227	-0.46475	8.21133e-05	0.000578385
ENSSSCG00000007801	100621309	ENSG00000180035	ZNF48	-0.315308	8.21381e-05	0.000578385
ENSSSCG00000031489	110261760	ENSG00000112679	DUSP22	-0.29984	8.27825e-05	0.000582507
ENSSSCG00000010568	100627227	ENSG00000107833	NPM3	-0.314568	8.28476e-05	0.000582507
ENSSSCG00000009881	595128	ENSG00000111335	OAS2	-0.384067	8.28576e-05	0.000582507
ENSSSCG00000009840	100156537	ENSG00000111725	PRKAB1	0.294755	8.29337e-05	0.000582728
ENSSSCG00000017553	100337667	ENSG00000136504	KAT7	-0.29658	8.35738e-05	0.000586908
ENSSSCG00000011798	100152894	ENSG00000090520	DNAJB11	0.227344	8.36433e-05	0.000587081
ENSSSCG00000022140	100623351	ENSG00000087128	TMPRSS11E	-1.30706	8.38672e-05	0.000588335
ENSSSCG00000016220	100153171	ENSG00000123992	DNPEP	-0.403444	8.39779e-05	0.000588795
ENSSSCG00000007239	100739177	ENSG00000101331	CCM2L	0.585554	8.46184e-05	0.000592915
ENSSSCG00000024015	444995	ENSG00000149485	FADS1	-0.358148	8.46566e-05	0.000592915
ENSSSCG00000021490	100624476	ENSG00000142611	PRDM16	0.75416	8.47682e-05	0.000593377
ENSSSCG00000015323	100519790	ENSG00000127928	GNGT1	-0.648383	8.53115e-05	0.000596547
ENSSSCG00000061460	100738399	ENSG00000139679	LPAR6	0.446484	8.53126e-05	0.000596547
ENSSSCG00000040786	100516258	ENSG00000115306	SPTBN1	-0.236625	8.56153e-05	0.000598342
ENSSSCG00000040001	100516201	ENSG00000215788	TNFRSF25	-0.490587	8.57626e-05	0.00059905
ENSSSCG00000022478	100524465	ENSG00000072786	STK10	0.208241	8.58433e-05	0.000599106
ENSSSCG00000001433	100144537	ENSG00000221988	PPT2	-0.316996	8.58625e-05	0.000599106
ENSSSCG00000002554	100524095	ENSG00000166428	PLD4	-0.447877	8.6989e-05	0.000606641
ENSSSCG00000038604	110259344	ENSG00000130158	DOCK6	-0.485317	8.77807e-05	0.000611825
ENSSSCG00000009564	100738464	ENSG00000184497	TMEM255B	-1.012	8.78263e-05	0.000611825
ENSSSCG00000013773	100514215	ENSG00000072071	ADGRL1	-0.530789	8.80786e-05	0.000613255
ENSSSCG00000022674	100196906	ENSG00000183283	DAZAP2	0.22924	8.84637e-05	0.000615607
ENSSSCG00000004840	100525093	ENSG00000169918	OTUD7A	-0.605758	8.87985e-05	0.000617607
ENSSSCG00000003110	100515084	ENSG00000130749	ZC3H4	-0.281145	8.88958e-05	0.000617954
ENSSSCG00000006263	397472	ENSG00000047249	ATP6V1H	0.309828	8.89861e-05	0.000618252
ENSSSCG00000027128	100511917	ENSG00000196365	LONP1	-0.363109	8.95353e-05	0.000621736
ENSSSCG00000009540	100155891	ENSG00000174405	LIG4	0.539255	8.99785e-05	0.000624481
ENSSSCG00000005358	100153587	ENSG00000107338	SHB	0.876618	9.05155e-05	0.000627873
ENSSSCG00000017778	100515168	ENSG00000167536	DHRS13	-0.564926	9.08596e-05	0.000629924
ENSSSCG00000002865	100525924	ENSG00000076650	GPATCH1	-0.345183	9.10336e-05	0.000630795
ENSSSCG00000004064	100152904	ENSG00000049618	ARID1B	-0.305835	9.11016e-05	0.000630931
ENSSSCG00000013337	100519353	ENSG00000129151	BBOX1	-0.908158	9.20151e-05	0.000636919
ENSSSCG00000015701	100512563	ENSG00000152127	MGAT5	-0.238489	9.23486e-05	0.000638887
ENSSSCG00000017265	100739604	ENSG00000168646	AXIN2	0.714447	9.25542e-05	0.00063997
ENSSSCG00000009960	100049674	ENSG00000100099	HPS4	-0.264778	9.29394e-05	0.000641989
ENSSSCG00000012087	100519174	ENSG00000160190	SLC37A1	-0.268094	9.29521e-05	0.000641989
ENSSSCG00000021774	397634	ENSG00000169255	B3GALNT1	0.4125	9.29941e-05	0.000641989
ENSSSCG00000039267	110261242	ENSG00000117410	ATP6V0B	0.312489	9.45019e-05	0.000652053
ENSSSCG00000002888	100517097	ENSG00000105679	GAPDHS	-0.779532	9.48304e-05	0.000653973
ENSSSCG00000009341	NA	ENSG00000244754	N4BP2L2	0.279968	9.52455e-05	0.000656488
ENSSSCG00000012149	100519001	ENSG00000102054	RBBP7	0.197264	9.55911e-05	0.000658522
ENSSSCG00000026044	100312971	ENSG00000079459	FDFT1	-0.307842	9.57472e-05	0.000659213
ENSSSCG00000037481	100626692	ENSG00000117614	SYF2	0.378425	9.57926e-05	0.000659213
ENSSSCG00000022757	100620885	ENSG00000099800	TIMM13	-0.253857	9.58465e-05	0.000659236
ENSSSCG00000004371	100521168	ENSG00000112297	CRYBG1	0.400994	9.60392e-05	0.000660213
ENSSSCG00000033295	100155472	ENSG00000134001	EIF2S1	0.310262	9.6269e-05	0.000661443
ENSSSCG00000007098	100524407	ENSG00000125821	DTD1	-0.267896	9.72291e-05	0.000667688
ENSSSCG00000001564	100739153	ENSG00000112081	SRSF3	0.286773	9.73318e-05	0.000668041
ENSSSCG00000029375	100626782	ENSG00000122386	ZNF205	-0.419088	9.78916e-05	0.000671529
ENSSSCG00000009630	100516296	ENSG00000179388	EGR3	1.16149	9.80498e-05	0.00067226
ENSSSCG00000060177	100620614	ENSG00000108839	ALOX12	-0.701381	9.81411e-05	0.000672532
ENSSSCG00000036564	100154762	ENSG00000139651	ZNF740	-0.235715	9.91806e-05	0.000679298
ENSSSCG00000008842	396810	ENSG00000157404	KIT	-0.361882	9.95866e-05	0.000681108
ENSSSCG00000033154	595127	ENSG00000144746	ARL6IP5	-0.281311	9.96369e-05	0.000681108
ENSSSCG00000017282	100511715	ENSG00000007314	SCN4A	-1.13331	9.96521e-05	0.000681108
ENSSSCG00000012378	414386	ENSG00000120509	PDZD11	-0.507031	9.96539e-05	0.000681108
ENSSSCG00000007168	100511604	ENSG00000132635	PCED1A	-0.337502	9.99428e-05	0.000682724
ENSSSCG00000032674	100624383	ENSG00000204219	TCEA3	0.727346	0.000100476	0.000686004
ENSSSCG00000027991	100524811	ENSG00000162572	SCNN1D	-0.381	0.000101132	0.000690124
ENSSSCG00000016922	100521344	ENSG00000062194	GPBP1	0.261939	0.000101344	0.000691211
ENSSSCG00000034771	106509015	ENSG00000166946	CCNDBP1	0.399085	0.00010188	0.000694501
ENSSSCG00000028343	100622852	ENSG00000143436	MRPL9	-0.184893	0.000102065	0.000695084
ENSSSCG00000016186	100152389	ENSG00000135926	TMBIM1	0.266331	0.000102072	0.000695084
ENSSSCG00000034164	100520971	ENSG00000162843	WDR64	-1.06306	0.00010239	0.000696883
ENSSSCG00000006503	450213	ENSG00000173080	RXFP4	-0.608679	0.00010297	0.000700275
ENSSSCG00000006362	100152455	ENSG00000143258	USP21	-0.288508	0.000102996	0.000700275
ENSSSCG00000061324	100622469	ENSG00000037897	METTL1	-0.487158	0.000103243	0.00070159
ENSSSCG00000033432	100520257	ENSG00000254505	CHMP4A	-0.226298	0.000103503	0.000702989
ENSSSCG00000005711	100155564	ENSG00000126883	NUP214	-0.342825	0.000103815	0.00070474
ENSSSCG00000021749	100624866	ENSG00000053524	MCF2L2	-0.653914	0.000104004	0.000705659
ENSSSCG00000033983	100625121	ENSG00000189306	RRP7A	-0.335579	0.000104216	0.000706725
ENSSSCG00000038763	110260834	ENSG00000100422	CERK	-0.291991	0.000104434	0.000707839
ENSSSCG00000001242	100141417	ENSG00000204681	GABBR1	-0.348004	0.000104581	0.000708461
ENSSSCG00000022687	100525678	ENSG00000110583	NAA40	0.559324	0.000105236	0.00071253
ENSSSCG00000040533	100524024	ENSG00000188493	ACTMAP	-0.411358	0.000105677	0.000715143
ENSSSCG00000001788	100523317	ENSG00000172345	STARD5	-0.584054	0.000105917	0.000716397
ENSSSCG00000024242	100521888	ENSG00000183617	MRPL54	-0.22092	0.000105981	0.000716458
ENSSSCG00000000864	100523738	ENSG00000111666	CHPT1	0.374842	0.00010682	0.000721752
ENSSSCG00000002340	780411	ENSG00000080815	PSEN1	0.312227	0.000106951	0.000722264
ENSSSCG00000018087	808510	ENSG00000198886	MT-ND4	-0.402442	0.000108278	0.000730851
ENSSSCG00000054160	100524374	ENSG00000253719	ATXN7L3B	-0.210179	0.000108339	0.000730883
ENSSSCG00000005601	407060	ENSG00000044574	HSPA5	0.233787	0.000108455	0.000731286
ENSSSCG00000001820	100153189	ENSG00000184508	HDDC3	-0.387388	0.000109186	0.000735833
ENSSSCG00000009276	100519559	ENSG00000132953	XPO4	-0.305041	0.000109723	0.000739071
ENSSSCG00000010655	100152565	ENSG00000151892	GFRA1	-0.639559	0.000110112	0.00074131
ENSSSCG00000006458	100156890	ENSG00000163518	FCRL4	-0.411667	0.000110455	0.000743231
ENSSSCG00000035818	102159722	ENSG00000189283	FHIT	-0.446329	0.00011106	0.0007468
ENSSSCG00000010211	100155896	ENSG00000108091	CCDC6	-0.246763	0.0001111	0.0007468
ENSSSCG00000010465	100154520	ENSG00000107854	TNKS2	0.339017	0.000111267	0.000747538
ENSSSCG00000025969	100154962	ENSG00000153233	PTPRR	1.35823	0.000111451	0.000748389
ENSSSCG00000026904	100621111	ENSG00000104825	NFKBIB	0.389002	0.000111574	0.000748732
ENSSSCG00000013023	100626093	ENSG00000068831	RASGRP2	-0.261911	0.000111617	0.000748732
ENSSSCG00000005379	100512452	ENSG00000119514	GALNT12	-0.460924	0.000112555	0.000754636
ENSSSCG00000017737	100522211	ENSG00000181481	RNF135	-0.277955	0.000113198	0.000758554
ENSSSCG00000017578	100517053	ENSG00000005884	ITGA3	-0.964931	0.000113288	0.000758591
ENSSSCG00000021053	100626628	ENSG00000010310	GIPR	-0.774859	0.00011332	0.000758591
ENSSSCG00000014170	397135	ENSG00000153113	CAST	0.248154	0.000113458	0.000759123
ENSSSCG00000013106	100510947	ENSG00000183134	PTGDR2	-0.47021	0.000113853	0.000761379
ENSSSCG00000011686	100517680	ENSG00000181804	SLC9A9	-0.289902	0.000114747	0.00076696
ENSSSCG00000039978	110261322	ENSG00000152439	ZNF773	-0.647985	0.000117301	0.000783633
ENSSSCG00000038650	100514185	ENSG00000160606	TLCD1	-0.35788	0.000117479	0.00078442
ENSSSCG00000017289	100512557	ENSG00000198231	DDX42	-0.2143	0.000117877	0.000786673
ENSSSCG00000011843	100511837	ENSG00000180370	PAK2	0.2705	0.000118412	0.000789839
ENSSSCG00000023912	100521440	ENSG00000160991	ORAI2	0.441724	0.00011876	0.000791752
ENSSSCG00000032434	100521017	ENSG00000011422	PLAUR	0.555541	0.000119741	0.000797883
ENSSSCG00000032932	100037965	ENSG00000198736	MSRB1	0.478946	0.000120336	0.000801441
ENSSSCG00000014627	100518980	ENSG00000166311	SMPD1	0.441009	0.000120809	0.000804156
ENSSSCG00000009492	100516928	ENSG00000152749	GPR180	0.6648	0.000120867	0.000804156
ENSSSCG00000025647	397229	ENSG00000181830	SLC35C1	-0.336669	0.000121193	0.000805658
ENSSSCG00000016008	100520592	ENSG00000163510	CWC22	0.270028	0.000121275	0.000805658
ENSSSCG00000022464	100624023	ENSG00000170852	KBTBD2	0.275605	0.000121278	0.000805658
ENSSSCG00000017672	100628203	ENSG00000108510	MED13	0.35536	0.000122042	0.000810314
ENSSSCG00000021129	733601	ENSG00000152556	PFKM	-0.286658	0.000124165	0.000823994
ENSSSCG00000033546	100621938	ENSG00000158062	UBXN11	0.426836	0.000124523	0.000825666
ENSSSCG00000037846	100520554	ENSG00000153093	ACOXL	-1.3446	0.000124544	0.000825666
ENSSSCG00000015242	100624755	ENSG00000170322	NFRKB	-0.317516	0.000124699	0.000826226
ENSSSCG00000012758	100157894	ENSG00000147383	NSDHL	-0.327273	0.000124755	0.000826226
ENSSSCG00000036909	100521097	ENSG00000117419	ERI3	-0.317178	0.000125231	0.000828953
ENSSSCG00000010849	100523327	ENSG00000162923	WDR26	0.311817	0.000126609	0.00083765
ENSSSCG00000005597	100515524	ENSG00000136935	GOLGA1	-0.383096	0.000126744	0.000838117
ENSSSCG00000029413	100037301	ENSG00000119772	DNMT3A	-0.328476	0.000126921	0.000838864
ENSSSCG00000003339	100523908	ENSG00000127054	INTS11	-0.291564	0.000127064	0.000839383
ENSSSCG00000000519	100523551	ENSG00000139278	GLIPR1	0.263374	0.000127948	0.000844793
ENSSSCG00000039196	414403	ENSG00000105258	POLR2I	-0.21699	0.000128091	0.000845312
ENSSSCG00000008574	102158480	ENSG00000084731	KIF3C	0.513015	0.000128806	0.000849598
ENSSSCG00000022787	100526239	ENSG00000117153	KLHL12	-0.239713	0.000128923	0.000849939
ENSSSCG00000030172	397231	ENSG00000102245	CD40LG	-0.343593	0.000130439	0.0008595
ENSSSCG00000006614	100622268	ENSG00000196407	THEM5	-0.566983	0.000130566	0.000859902
ENSSSCG00000022396	100622972	ENSG00000117475	BLZF1	0.307081	0.000130909	0.000861391
ENSSSCG00000001755	100155220	ENSG00000188266	HYKK	-0.456037	0.000130925	0.000861391
ENSSSCG00000004421	791125	ENSG00000010810	FYN	-0.210106	0.000131087	0.000862025
ENSSSCG00000015844	396625	ENSG00000104687	GSR	0.322242	0.000131296	0.000862965
ENSSSCG00000012836	100513262	ENSG00000183020	AP2A2	0.312832	0.000131784	0.000865736
ENSSSCG00000001425	100124385	ENSG00000204348	DXO	-0.324377	0.000132048	0.000866343
ENSSSCG00000023441	100625797	ENSG00000162873	KLHDC8A	-0.6723	0.000132059	0.000866343
ENSSSCG00000002134	396701	ENSG00000182545	RNASE10	1.30737	0.000132085	0.000866343
ENSSSCG00000005314	100151987	ENSG00000137135	ARHGEF39	-0.370351	0.000132143	0.000866343
ENSSSCG00000001657	100141398	ENSG00000044090	CUL7	-0.544976	0.000132607	0.00086895
ENSSSCG00000002962	100516374	ENSG00000104814	MAP4K1	-0.302185	0.000133603	0.000875037
ENSSSCG00000057105	100510993	ENSG00000101911	PRPS2	0.273551	0.000133675	0.000875064
ENSSSCG00000027846	100622345	ENSG00000067533	RRP15	-0.288917	0.000133993	0.000876706
ENSSSCG00000024927	100627750	ENSG00000117758	STX12	0.291067	0.00013482	0.000881678
ENSSSCG00000027389	100738688	ENSG00000122557	HERPUD2	0.363147	0.000135076	0.000882911
ENSSSCG00000005058	100155666	ENSG00000126775	ATG14	-0.510261	0.000135189	0.000883202
ENSSSCG00000022246	100621467	ENSG00000160223	ICOSLG	0.451849	0.000135357	0.000883855
ENSSSCG00000004047	100156324	ENSG00000112110	MRPL18	-0.328066	0.000135462	0.000884098
ENSSSCG00000010288	100156234	ENSG00000148719	DNAJB12	0.285617	0.000135718	0.000885326
ENSSSCG00000010872	100513811	ENSG00000117020	AKT3	-0.299061	0.00013696	0.0008928
ENSSSCG00000035592	100517685	ENSG00000135898	GPR55	-0.359168	0.000137001	0.0008928
ENSSSCG00000027557	100626260	ENSG00000218305	CDC14C	0.396257	0.000137071	0.000892812
ENSSSCG00000013978	100524362	ENSG00000171161	ZNF672	-0.336341	0.000137152	0.000892894
ENSSSCG00000009931	100152230	ENSG00000110921	MVK	-0.620216	0.000137734	0.000896232
ENSSSCG00000004224	100514692	ENSG00000111906	HDDC2	-0.306858	0.000137845	0.00089651
ENSSSCG00000038886	100621603	ENSG00000164304	CAGE1	-0.814673	0.000138616	0.000901072
ENSSSCG00000013072	444997	ENSG00000134824	FADS2	-0.556253	0.000139008	0.00090317
ENSSSCG00000022521	100621064	ENSG00000178904	DPY19L3	0.610113	0.000139396	0.000905239
ENSSSCG00000009053	100624789	ENSG00000170153	RNF150	0.360788	0.000139593	0.000906066
ENSSSCG00000015955	100158200	ENSG00000091409	ITGA6	-0.354926	0.000139931	0.000907806
ENSSSCG00000012556	100516772	ENSG00000089682	RBM41	0.444998	0.000141265	0.000915573
ENSSSCG00000037977	100516187	ENSG00000116127	ALMS1	-0.474626	0.000141268	0.000915573
ENSSSCG00000031228	NA	ENSG00000125510	OPRL1	-0.681962	0.00014156	0.000917005
ENSSSCG00000016982	100521048	ENSG00000228075	BOD1L2	-0.276026	0.000142003	0.000919418
ENSSSCG00000032153	102159538	ENSG00000131943	C19orf12	-0.463554	0.00014324	0.000926907
ENSSSCG00000026733	100627515	ENSG00000064393	HIPK2	0.458038	0.000143302	0.000926907
ENSSSCG00000022324	100511995	ENSG00000177380	PPFIA3	-0.504307	0.000143685	0.000928925
ENSSSCG00000040503	100621449	ENSG00000169683	LRRC45	-0.293819	0.00014451	0.000933793
ENSSSCG00000001667	100153069	ENSG00000171467	ZNF318	-0.322939	0.000144854	0.000935554
ENSSSCG00000017990	100034246	ENSG00000276231	PIK3R6	-0.363171	0.000145345	0.000937836
ENSSSCG00000040793	494568	ENSG00000117984	CTSD	0.44328	0.000145351	0.000937836
ENSSSCG00000053616	100516364	ENSG00000183891	TTC32	0.67996	0.000146	0.000941558
ENSSSCG00000004177	397650	ENSG00000112306	RPS12	-0.218829	0.000146146	0.000942032
ENSSSCG00000008357	100518067	ENSG00000198369	SPRED2	0.506454	0.000146239	0.000942163
ENSSSCG00000004349	100152047	ENSG00000132423	COQ3	-0.329612	0.000146497	0.000943359
ENSSSCG00000015474	100512361	ENSG00000143847	PPFIA4	-0.891898	0.000146595	0.000943526
ENSSSCG00000006380	100511325	ENSG00000117090	SLAMF1	-0.300287	0.000147075	0.000946149
ENSSSCG00000008965	100505411	ENSG00000174808	BTC	1.20585	0.000147164	0.000946251
ENSSSCG00000000998	110255215	ENSG00000124787	RPP40	-0.319041	0.000147825	0.00095003
ENSSSCG00000026427	100622477	ENSG00000143365	RORC	-1.03391	0.000148489	0.000953518
ENSSSCG00000017344	102165039	ENSG00000214447	FAM187A	0.897102	0.000148586	0.000953518
ENSSSCG00000012521	100523415	ENSG00000158301	GPRASP2	-0.478101	0.000148593	0.000953518
ENSSSCG00000059025	100736618	ENSG00000080371	RAB21	0.288057	0.000148715	0.000953518
ENSSSCG00000001822	100155673	ENSG00000166965	RCCD1	-0.47839	0.000148733	0.000953518
ENSSSCG00000036521	100127162	ENSG00000161955	TNFSF13	0.396795	0.000149165	0.000955815
ENSSSCG00000003798	100518613	ENSG00000142864	SERBP1	-0.193643	0.000149244	0.000955853
ENSSSCG00000032903	NA	ENSG00000162585	FAAP20	-0.36049	0.000151951	0.000972712
ENSSSCG00000027085	100522678	ENSG00000169021	UQCRFS1	0.228802	0.000153502	0.000982156
ENSSSCG00000016212	100152759	ENSG00000163516	ANKZF1	-0.274598	0.000154289	0.000986707
ENSSSCG00000022306	100620566	ENSG00000145491	ROPN1L	1.10174	0.000154595	0.000988182
ENSSSCG00000035747	110260040	ENSG00000119820	YIPF4	0.36547	0.000156098	0.000997297
ENSSSCG00000013893	100519298	ENSG00000105643	ARRDC2	-0.204054	0.000156608	0.00100007
ENSSSCG00000027723	100517862	ENSG00000184182	UBE2F	0.345867	0.000157508	0.00100532
ENSSSCG00000024108	100623009	ENSG00000167703	SLC43A2	-0.442817	0.000158354	0.00101022
ENSSSCG00000000039	100525164	ENSG00000100227	POLDIP3	-0.181404	0.000158878	0.00101307
ENSSSCG00000002804	100737256	ENSG00000070770	CSNK2A2	0.187716	0.000159693	0.00101777
ENSSSCG00000009049	100624340	ENSG00000170185	USP38	0.313202	0.000159796	0.00101793
ENSSSCG00000041835	100620991	ENSG00000176125	UFSP1	-0.653711	0.000159987	0.00101865
ENSSSCG00000008171	100521893	ENSG00000170485	NPAS2	-1.01645	0.000160675	0.00102253
ENSSSCG00000006539	100156321	ENSG00000160691	SHC1	0.242914	0.00016113	0.00102492
ENSSSCG00000010330	100152612	ENSG00000108179	PPIF	-0.356545	0.000161621	0.00102751
ENSSSCG00000027378	100524286	ENSG00000174705	SH3PXD2B	0.852926	0.000161695	0.00102751
ENSSSCG00000016661	100523875	ENSG00000122545	SEPTIN7	0.380726	0.000161912	0.00102839
ENSSSCG00000005951	100157293	ENSG00000165071	TMEM71	0.268325	0.000161992	0.0010284
ENSSSCG00000005196	NA	ENSG00000137038	DMAC1	-0.379405	0.000162216	0.00102932
ENSSSCG00000028180	100627104	ENSG00000188542	DUSP28	-0.33263	0.000162609	0.00103131
ENSSSCG00000003139	396841	ENSG00000105552	BCAT2	-0.230753	0.000163414	0.00103591
ENSSSCG00000025571	100620235	ENSG00000168002	POLR2G	-0.262109	0.000163578	0.00103644
ENSSSCG00000029877	100626891	ENSG00000075975	MKRN2	-0.256318	0.000163979	0.00103848
ENSSSCG00000013729	100522477	ENSG00000105607	GCDH	-0.259465	0.000165688	0.00104872
ENSSSCG00000016564	100626356	ENSG00000186591	UBE2H	0.379469	0.000165757	0.00104872
ENSSSCG00000001570	100155010	ENSG00000164530	PI16	-0.43026	0.000166978	0.00105593
ENSSSCG00000038895	100312966	ENSG00000104671	DCTN6	0.335217	0.000167717	0.00106009
ENSSSCG00000016882	100511108	ENSG00000151883	PARP8	0.243177	0.000169516	0.00107081
ENSSSCG00000038554	100153625	ENSG00000136940	PDCL	0.319647	0.000169576	0.00107081
ENSSSCG00000038172	100155939	ENSG00000165782	PIP4P1	-0.276836	0.000170098	0.00107358
ENSSSCG00000011769	100525539	ENSG00000114416	FXR1	0.257654	0.000170602	0.00107533
ENSSSCG00000014558	100125971	ENSG00000142082	SIRT3	-0.495369	0.000170607	0.00107533
ENSSSCG00000011351	NA	ENSG00000232112	TMA7	-0.260502	0.000170623	0.00107533
ENSSSCG00000024752	100820830	ENSG00000159423	ALDH4A1	0.304913	0.000171023	0.00107705
ENSSSCG00000026269	100626414	ENSG00000117280	RAB29	-0.229351	0.000171061	0.00107705
ENSSSCG00000024221	100153912	ENSG00000123415	SMUG1	-0.218908	0.000171197	0.00107738
ENSSSCG00000038989	100192444	ENSG00000167193	CRK	0.376094	0.000172808	0.001087
ENSSSCG00000025616	100625525	ENSG00000166192	SENP8	-0.287275	0.000173051	0.001088
ENSSSCG00000006761	100516672	ENSG00000118655	DCLRE1B	-0.33754	0.000174262	0.00109509
ENSSSCG00000004620	594849	ENSG00000197535	MYO5A	0.270237	0.000174413	0.0010955
ENSSSCG00000016532	100524054	ENSG00000105875	WDR91	-0.286878	0.000174663	0.00109654
ENSSSCG00000016381	100512566	ENSG00000162804	SNED1	-0.362779	0.00017511	0.00109867
ENSSSCG00000033015	100737088	ENSG00000156966	B3GNT7	0.950428	0.00017517	0.00109867
ENSSSCG00000008147	100513532	ENSG00000115641	FHL2	-0.469901	0.000175507	0.00110025
ENSSSCG00000007760	100511374	ENSG00000178226	PRSS36	-1.07179	0.000175684	0.00110084
ENSSSCG00000039287	100520135	ENSG00000172322	CLEC12A	-0.430492	0.00017609	0.00110285
ENSSSCG00000009614	100155695	ENSG00000158863	FHIP2B	-0.308494	0.000176358	0.00110376
ENSSSCG00000002998	768109	ENSG00000077312	SNRPA	-0.325968	0.000176425	0.00110376
ENSSSCG00000003710	100511088	ENSG00000168234	TTC39C	-0.461087	0.00017649	0.00110376
ENSSSCG00000002445	100154452	ENSG00000100815	TRIP11	0.302495	0.000177279	0.00110816
ENSSSCG00000038618	100524216	ENSG00000183688	RFLNB	-0.399803	0.000177875	0.00111135
ENSSSCG00000028126	100623694	ENSG00000154889	MPPE1	-0.440924	0.000178305	0.00111351
ENSSSCG00000001470	445528	ENSG00000204257	HLA-DMA	-0.24925	0.000178415	0.00111366
ENSSSCG00000013114	100513135	ENSG00000110446	SLC15A3	0.458515	0.000178596	0.00111394
ENSSSCG00000023585	100626004	ENSG00000168528	SERINC2	0.578727	0.00017863	0.00111394
ENSSSCG00000011562	100154665	ENSG00000125037	EMC3	0.223685	0.00017897	0.00111552
ENSSSCG00000034868	100620549	ENSG00000220205	VAMP2	-0.190362	0.000179651	0.00111881
ENSSSCG00000001400	448813	ENSG00000198563	DDX39B	-0.158813	0.000179748	0.00111881
ENSSSCG00000032323	100511071	ENSG00000113583	C5orf15	0.330327	0.000179756	0.00111881
ENSSSCG00000013744	100627711	ENSG00000104907	TRMT1	-0.396757	0.000180701	0.00112416
ENSSSCG00000054170	100525511	ENSG00000176410	DNAJC30	-0.49349	0.000181607	0.00112926
ENSSSCG00000022058	100522188	ENSG00000138085	ATRAID	-0.185924	0.000181788	0.00112984
ENSSSCG00000007672	100627239	ENSG00000172336	POP7	-0.239306	0.000181952	0.00113033
ENSSSCG00000040827	100524957	ENSG00000159079	CFAP298	-0.240445	0.000182798	0.00113504
ENSSSCG00000034786	102158186	ENSG00000206527	HACD2	0.267668	0.000183546	0.00113884
ENSSSCG00000017779	100515341	ENSG00000109118	PHF12	-0.330452	0.000183585	0.00113884
ENSSSCG00000011316	414377	ENSG00000173585	CCR9	-0.331878	0.000183725	0.00113917
ENSSSCG00000017301	100515573	ENSG00000146872	TLK2	0.25601	0.000184198	0.00114156
ENSSSCG00000000209	100516908	ENSG00000167566	NCKAP5L	-0.492241	0.000184414	0.00114235
ENSSSCG00000004318	100156654	ENSG00000025039	RRAGD	-0.617807	0.000185282	0.00114718
ENSSSCG00000029002	102161004	ENSG00000127838	PNKD	1.23292	0.000185745	0.0011495
ENSSSCG00000032785	106509446	ENSG00000181240	SLC25A41	-1.0153	0.000187365	0.00115898
ENSSSCG00000005308	100158062	ENSG00000198853	RUSC2	-0.580589	0.000189274	0.00117023
ENSSSCG00000013304	100511365	ENSG00000135372	NAT10	-0.393318	0.000190059	0.00117453
ENSSSCG00000006342	100152072	ENSG00000152332	UHMK1	0.310925	0.000192152	0.0011869
ENSSSCG00000058931	100521173	ENSG00000165506	DNAAF2	-0.309912	0.000193222	0.00119294
ENSSSCG00000038940	100512094	ENSG00000113552	GNPDA1	0.273507	0.000193892	0.00119651
ENSSSCG00000003857	100739208	ENSG00000162378	ZYG11B	0.285217	0.000194233	0.00119805
ENSSSCG00000034811	397619	ENSG00000151552	QDPR	-0.286952	0.000194883	0.00120148
ENSSSCG00000040721	100620473	ENSG00000171425	ZNF581	-0.763608	0.000195263	0.00120326
ENSSSCG00000001977	100514852	ENSG00000168952	STXBP6	-0.447815	0.000197459	0.00121622
ENSSSCG00000006743	110255201	ENSG00000163393	SLC22A15	0.36016	0.000198416	0.00122153
ENSSSCG00000031661	102162677	ENSG00000235162	C12orf75	-0.350212	0.000198643	0.00122235
ENSSSCG00000005737	100514698	ENSG00000165702	GFI1B	-0.752275	0.00019957	0.00122717
ENSSSCG00000010545	100157984	ENSG00000120054	CPN1	-1.1205	0.000199614	0.00122717
ENSSSCG00000038549	100513591	ENSG00000152518	ZFP36L2	0.344754	0.000199812	0.00122781
ENSSSCG00000009852	100153531	ENSG00000176834	VSIG10	0.48344	0.000200075	0.00122884
ENSSSCG00000042091	NA	ENSG00000248385	TARM1	0.569229	0.000200345	0.00122992
ENSSSCG00000040257	100623772	ENSG00000106479	ZNF862	-0.807473	0.000201191	0.00123417
ENSSSCG00000007878	100515887	ENSG00000140694	PARN	-0.30753	0.000201227	0.00123417
ENSSSCG00000013786	100516595	ENSG00000160961	ZNF333	0.318979	0.000202179	0.00123943
ENSSSCG00000022048	100516959	ENSG00000129625	REEP5	0.205981	0.000203891	0.00124933
ENSSSCG00000037468	641344	ENSG00000159921	GNE	-0.30967	0.000204164	0.00125042
ENSSSCG00000033721	102158035	ENSG00000277734	TRAC	-0.247276	0.000205783	0.00125974
ENSSSCG00000007816	100518723	ENSG00000103522	IL21R	-0.310657	0.000207032	0.00126632
ENSSSCG00000029145	780413	ENSG00000085998	POMGNT1	-0.296483	0.000207052	0.00126632
ENSSSCG00000040770	100153915	ENSG00000133742	CA1	0.511345	0.000209175	0.00127871
ENSSSCG00000001476	100154372	ENSG00000204228	HSD17B8	-0.293531	0.000210657	0.00128716
ENSSSCG00000008540	397378	ENSG00000213639	PPP1CB	0.364461	0.000210898	0.00128803
ENSSSCG00000010026	100155147	ENSG00000100100	PIK3IP1	-0.230565	0.000211194	0.00128923
ENSSSCG00000011578	100524902	ENSG00000144559	TAMM41	-0.382895	0.00021217	0.00129459
ENSSSCG00000010068	100125552	ENSG00000133460	SLC2A11	-0.447943	0.000212578	0.00129626
ENSSSCG00000008629	397445	ENSG00000134318	ROCK2	0.275831	0.00021271	0.00129626
ENSSSCG00000059110	100621576	ENSG00000186222	BLOC1S4	-0.278905	0.000212743	0.00129626
ENSSSCG00000033222	100151834	ENSG00000106785	TRIM14	-0.314846	0.000213751	0.00130179
ENSSSCG00000028856	100626614	ENSG00000161204	ABCF3	-0.248754	0.000214817	0.00130767
ENSSSCG00000038394	100739314	ENSG00000124374	PAIP2B	-0.356281	0.000214939	0.00130781
ENSSSCG00000030857	106504183	ENSG00000167615	LENG8	-0.302959	0.00021505	0.00130787
ENSSSCG00000003766	100525703	ENSG00000162616	DNAJB4	0.43853	0.000215728	0.00131138
ENSSSCG00000034288	110259873	ENSG00000221838	AP4M1	0.260623	0.000216221	0.00131376
ENSSSCG00000033518	110255967	ENSG00000073350	LLGL2	0.382354	0.000216646	0.00131573
ENSSSCG00000035693	110259379	ENSG00000099821	POLRMT	-0.332152	0.000217029	0.00131745
ENSSSCG00000010025	100156359	ENSG00000182541	LIMK2	0.34516	0.000217363	0.00131886
ENSSSCG00000012029	100523514	ENSG00000156273	BACH1	0.373406	0.000217714	0.00132038
ENSSSCG00000036028	100627014	ENSG00000100580	TMED8	0.264457	0.000219226	0.00132892
ENSSSCG00000056997	397281	ENSG00000140285	FGF7	-0.455823	0.000219789	0.00133172
ENSSSCG00000004370	100739102	ENSG00000057663	ATG5	0.294574	0.000219983	0.0013322
ENSSSCG00000011567	100739306	ENSG00000189030	VHLL	0.397236	0.000220073	0.0013322
ENSSSCG00000014034	100511119	ENSG00000145911	N4BP3	0.568907	0.000221147	0.00133808
ENSSSCG00000006177	100152196	ENSG00000104343	UBE2W	0.310038	0.000221486	0.00133951
ENSSSCG00000000257	397221	ENSG00000139626	ITGB7	-0.230205	0.000222341	0.00134405
ENSSSCG00000000022	100520193	ENSG00000188636	RTL6	-0.357504	0.000223001	0.00134742
ENSSSCG00000008406	100514454	ENSG00000115355	CCDC88A	0.817454	0.000224415	0.00135534
ENSSSCG00000009901	100125349	ENSG00000089163	SIRT4	-0.522096	0.000225191	0.00135939
ENSSSCG00000015282	100512360	ENSG00000158615	PPP1R15B	0.25782	0.000225307	0.00135946
ENSSSCG00000016174	397620	ENSG00000115414	FN1	0.662946	0.000225666	0.00136099
ENSSSCG00000006870	100513729	ENSG00000156875	MFSD14A	0.362963	0.000226331	0.00136438
ENSSSCG00000002762	100517762	ENSG00000132604	TERF2	-0.260518	0.000226817	0.00136667
ENSSSCG00000023834	100524228	ENSG00000111834	RSPH4A	-0.789949	0.000227144	0.00136801
ENSSSCG00000017428	397592	ENSG00000173801	JUP	-0.60881	0.000227302	0.00136806
ENSSSCG00000033527	100521970	ENSG00000129636	ITFG1	0.253592	0.000227362	0.00136806
ENSSSCG00000035768	100626041	ENSG00000134419	RPS15A	-0.282647	0.000229382	0.00137958
ENSSSCG00000037575	100514551	ENSG00000106080	FKBP14	-0.603523	0.000230834	0.00138767
ENSSSCG00000009177	100511887	ENSG00000164031	DNAJB14	0.296468	0.000232492	0.00139699
ENSSSCG00000008113	100521262	ENSG00000144029	MRPS5	-0.209903	0.000233127	0.00140016
ENSSSCG00000040416	100627390	ENSG00000174483	BBS1	-0.772939	0.000233465	0.00140154
ENSSSCG00000039658	102160196	ENSG00000185267	CDNF	-0.168517	0.000235051	0.00141041
ENSSSCG00000024429	100625203	ENSG00000072858	SIDT1	-0.78338	0.000235442	0.00141211
ENSSSCG00000007472	100141422	ENSG00000124243	BCAS4	-0.336545	0.000237738	0.00142523
ENSSSCG00000013064	397022	ENSG00000254772	EEF1G	-0.180104	0.000237921	0.00142567
ENSSSCG00000021466	100621338	ENSG00000164603	BMT2	0.593489	0.000238241	0.00142693
ENSSSCG00000026301	100511975	ENSG00000123728	RAP2C	0.319689	0.000239096	0.00143139
ENSSSCG00000021802	100155547	ENSG00000107362	ABHD17B	0.499326	0.000239242	0.0014316
ENSSSCG00000040714	102158590	ENSG00000104941	RSPH6A	-0.936835	0.000239463	0.00143227
ENSSSCG00000000199	100738620	ENSG00000123352	SPATS2	-0.276498	0.000239984	0.0014344
ENSSSCG00000003773	733697	ENSG00000154027	AK5	-0.649669	0.00024004	0.0014344
ENSSSCG00000026142	100621720	ENSG00000174292	TNK1	-0.864548	0.000240258	0.00143505
ENSSSCG00000015368	100523163	ENSG00000048052	HDAC9	-0.305662	0.000240399	0.00143523
ENSSSCG00000009071	100516328	ENSG00000077684	JADE1	-0.393263	0.000240974	0.00143801
ENSSSCG00000012435	100517568	ENSG00000102158	MAGT1	0.394653	0.000241197	0.00143868
ENSSSCG00000004373	100519752	ENSG00000130347	RTN4IP1	-0.336161	0.000243011	0.00144883
ENSSSCG00000002753	100516270	ENSG00000141101	NOB1	-0.256826	0.000243527	0.00145125
ENSSSCG00000027477	100156840	ENSG00000167202	TBC1D2B	0.230183	0.000243975	0.00145325
ENSSSCG00000030359	100627663	ENSG00000163947	ARHGEF3	0.304724	0.000244159	0.00145369
ENSSSCG00000009839	100153706	ENSG00000122966	CIT	0.422996	0.000244974	0.00145787
ENSSSCG00000016581	397301	ENSG00000128595	CALU	0.319398	0.000245491	0.00146028
ENSSSCG00000039842	110259853	ENSG00000197037	ZSCAN25	-0.38824	0.000245807	0.00146125
ENSSSCG00000017346	100522208	ENSG00000108883	EFTUD2	-0.267017	0.000245879	0.00146125
ENSSSCG00000000444	100515661	ENSG00000175203	DCTN2	-0.140092	0.000246371	0.00146351
ENSSSCG00000007721	100513345	ENSG00000263001	GTF2I	-0.184029	0.000247545	0.00146981
ENSSSCG00000022932	100623576	ENSG00000100603	SNW1	0.182284	0.000248461	0.00147458
ENSSSCG00000035414	110256394	ENSG00000173950	XXYLT1	-0.379082	0.000248691	0.00147527
ENSSSCG00000016823	100270814	ENSG00000082196	C1QTNF3	-1.11078	0.000249427	0.00147893
ENSSSCG00000000277	100518250	ENSG00000139574	NPFF	-0.542433	0.000249535	0.00147893
ENSSSCG00000004826	100151836	ENSG00000131871	SELENOS	0.26536	0.000249703	0.00147925
ENSSSCG00000028397	100154789	ENSG00000134291	TMEM106C	-0.238328	0.000250055	0.00148067
ENSSSCG00000040732	100524762	ENSG00000167716	WDR81	-0.352776	0.000250694	0.00148378
ENSSSCG00000000062	100153407	ENSG00000172346	CSDC2	-1.06051	0.000251579	0.00148834
ENSSSCG00000009215	397073	ENSG00000118777	ABCG2	-0.325173	0.000252718	0.00149439
ENSSSCG00000003919	100513867	ENSG00000132781	MUTYH	-0.393331	0.000254129	0.00150206
ENSSSCG00000028523	100192318	ENSG00000136273	HUS1	0.328642	0.000254906	0.00150597
ENSSSCG00000016753	100514809	ENSG00000106628	POLD2	-0.523567	0.000255043	0.0015061
ENSSSCG00000033695	110260977	ENSG00000153885	KCTD15	-0.278175	0.000255667	0.00150855
ENSSSCG00000013436	100524239	ENSG00000127540	UQCR11	-0.258535	0.00025569	0.00150855
ENSSSCG00000038492	100737880	ENSG00000177096	PHETA2	-1.04118	0.000256993	0.00151555
ENSSSCG00000009610	100154488	ENSG00000158806	NPM2	-0.492122	0.000257308	0.00151672
ENSSSCG00000016128	100154920	ENSG00000114942	EEF1B2	-0.223818	0.000258128	0.00152087
ENSSSCG00000007092	100152392	ENSG00000149474	KAT14	-0.228134	0.000259183	0.00152639
ENSSSCG00000016213	100154356	ENSG00000163521	GLB1L	-0.320609	0.000260048	0.00153079
ENSSSCG00000010276	733600	ENSG00000107731	UNC5B	-1.1528	0.000260606	0.00153338
ENSSSCG00000030209	102161832	ENSG00000100060	MFNG	-0.220815	0.000260737	0.00153346
ENSSSCG00000016105	100625172	ENSG00000155749	FLACC1	-0.40999	0.000261604	0.00153787
ENSSSCG00000017260	100462758	ENSG00000070540	WIPI1	0.495632	0.000262267	0.00154107
ENSSSCG00000007896	100622177	ENSG00000153066	TXNDC11	-0.252826	0.000262567	0.00154153
ENSSSCG00000003148	100524747	ENSG00000105516	DBP	-0.784668	0.000262581	0.00154153
ENSSSCG00000025478	100628163	ENSG00000101752	MIB1	0.238529	0.000263378	0.00154551
ENSSSCG00000003830	100511137	ENSG00000162601	MYSM1	0.339297	0.000264515	0.00155148
ENSSSCG00000003343	100525876	ENSG00000197785	ATAD3A	-0.390738	0.000265009	0.00155368
ENSSSCG00000032660	110261140	ENSG00000243749	TMEM35B	1.07469	0.000265443	0.00155552
ENSSSCG00000023972	100462750	ENSG00000136048	DRAM1	0.326393	0.000265922	0.00155763
ENSSSCG00000008644	100514284	ENSG00000134313	KIDINS220	0.297101	0.000266085	0.00155788
ENSSSCG00000029855	100624925	ENSG00000183722	LHFPL6	-0.879823	0.000266741	0.00156102
ENSSSCG00000038970	100517031	ENSG00000188761	BCL2L15	0.774791	0.000267868	0.00156631
ENSSSCG00000027334	100623051	ENSG00000175376	EIF1AD	-0.319474	0.000267884	0.00156631
ENSSSCG00000017513	414413	ENSG00000141279	NPEPPS	0.217763	0.000268806	0.00157099
ENSSSCG00000009405	399540	ENSG00000136143	SUCLA2	0.341363	0.000270295	0.00157898
ENSSSCG00000016438	100517250	ENSG00000013374	NUB1	-0.153596	0.000270879	0.00158168
ENSSSCG00000016461	100524720	ENSG00000159840	ZYX	0.499231	0.000272187	0.00158861
ENSSSCG00000011714	100524586	ENSG00000144893	MED12L	0.358433	0.000272322	0.00158869
ENSSSCG00000030016	100127144	ENSG00000160191	PDE9A	-0.70672	0.000273191	0.00159304
ENSSSCG00000009047	100188903	ENSG00000153147	SMARCA5	0.265579	0.000274331	0.00159897
ENSSSCG00000030017	100513997	ENSG00000110074	FOXRED1	-0.331555	0.000274807	0.00160064
ENSSSCG00000051954	100301570	ENSG00000134287	ARF3	0.243291	0.000274862	0.00160064
ENSSSCG00000002910	100523906	ENSG00000239382	ALKBH6	-0.37251	0.000275975	0.0016064
ENSSSCG00000011359	100523399	ENSG00000164053	ATRIP	-0.283284	0.000276157	0.00160674
ENSSSCG00000032134	100154584	ENSG00000100744	GSKIP	0.30043	0.000276612	0.00160867
ENSSSCG00000002746	102157990	ENSG00000102967	DHODH	-0.505716	0.000278658	0.00161984
ENSSSCG00000038913	102167519	ENSG00000148634	HERC4	0.273026	0.000281584	0.00163587
ENSSSCG00000004076	100514202	ENSG00000112031	MTRF1L	0.356235	0.000281755	0.00163587
ENSSSCG00000037811	110256771	ENSG00000170633	RNF34	0.330288	0.00028179	0.00163587
ENSSSCG00000005930	100154055	ENSG00000022567	SLC45A4	0.579805	0.000282159	0.00163728
ENSSSCG00000006325	733607	ENSG00000143198	MGST3	-0.239707	0.000283393	0.0016437
ENSSSCG00000000512	100157246	ENSG00000121749	TBC1D15	0.362496	0.000284873	0.00165155
ENSSSCG00000024864	414389	ENSG00000130638	ATXN10	-0.247853	0.000285668	0.00165474
ENSSSCG00000024290	100513148	ENSG00000197275	RAD54B	0.733887	0.000285676	0.00165474
ENSSSCG00000002929	100521795	ENSG00000181392	SYNE4	-1.08982	0.000285929	0.00165547
ENSSSCG00000010753	100156267	ENSG00000180745	CLRN3	1.1244	0.000286303	0.0016569
ENSSSCG00000029813	100622240	ENSG00000168785	TSPAN5	-0.260791	0.000286745	0.00165872
ENSSSCG00000012689	100519584	ENSG00000186376	ZNF75D	0.202473	0.000288157	0.00166614
ENSSSCG00000025711	100624598	ENSG00000289722	ENSG00000289722	0.448332	0.000288969	0.0016701
ENSSSCG00000058051	NA	ENSG00000203908	KHDC3L	-0.716679	0.000289188	0.00167062
ENSSSCG00000038459	110256514	ENSG00000148291	SURF2	-0.380012	0.0002894	0.00167111
ENSSSCG00000054571	403104	ENSG00000197408	CYP2B6	-1.18644	0.000289576	0.00167138
ENSSSCG00000026748	396953	ENSG00000166851	PLK1	-0.357683	0.000290985	0.00167877
ENSSSCG00000013457	100738665	ENSG00000104885	DOT1L	-0.266797	0.000292067	0.00168426
ENSSSCG00000013787	100516246	ENSG00000131355	ADGRE3	-0.391427	0.000293643	0.0016926
ENSSSCG00000009050	100511393	ENSG00000109452	INPP4B	-0.507098	0.000293968	0.00169373
ENSSSCG00000063057	100511329	ENSG00000185869	ZNF829	-0.725584	0.000295312	0.00170072
ENSSSCG00000031077	100620632	ENSG00000186432	KPNA4	0.220826	0.000297563	0.00171293
ENSSSCG00000053658	100037285	ENSG00000134986	NREP	-0.501601	0.000299116	0.00172111
ENSSSCG00000023904	NA	ENSG00000243710	CFAP57	-1.14682	0.000299772	0.00172412
ENSSSCG00000003196	100522621	ENSG00000104960	PTOV1	-0.387265	0.00030026	0.00172616
ENSSSCG00000011077	100624041	ENSG00000148450	MSRB2	-0.58954	0.000300639	0.00172758
ENSSSCG00000006126	503544	ENSG00000104325	DECR1	0.458003	0.000301314	0.00173069
ENSSSCG00000012602	100511613	ENSG00000171155	C1GALT1C1	0.373393	0.000301805	0.00173275
ENSSSCG00000026113	100624908	ENSG00000181722	ZBTB20	-0.404921	0.000302948	0.00173852
ENSSSCG00000034313	397032	ENSG00000178980	SELENOW	-0.218229	0.000303076	0.00173852
ENSSSCG00000004089	100156656	ENSG00000155906	RMND1	-0.399894	0.000304732	0.00174725
ENSSSCG00000003068	100523741	ENSG00000105771	SMG9	-0.32501	0.000304962	0.0017478
ENSSSCG00000031493	397507	ENSG00000051523	CYBA	0.371317	0.000305498	0.00174937
ENSSSCG00000004283	100301558	ENSG00000203909	DPPA5	-0.744774	0.000305505	0.00174937
ENSSSCG00000035673	100519099	ENSG00000105856	HBP1	0.220233	0.0003063	0.00175315
ENSSSCG00000001955	100154361	ENSG00000100883	SRP54	0.244735	0.00030719	0.00175747
ENSSSCG00000062589	100522440	ENSG00000161277	THAP8	-0.77626	0.000308242	0.00176256
ENSSSCG00000032473	100155701	ENSG00000205978	NYNRIN	-0.843946	0.000308351	0.00176256
ENSSSCG00000010787	100156553	ENSG00000214279	SCART1	-0.449722	0.000312023	0.00178215
ENSSSCG00000018086	808509	ENSG00000212907	MT-ND4L	-0.384438	0.000312051	0.00178215
ENSSSCG00000036160	100621388	ENSG00000196150	ZNF250	-0.267049	0.000312826	0.00178579
ENSSSCG00000000436	100520306	ENSG00000166908	PIP4K2C	-0.278357	0.000313002	0.00178602
ENSSSCG00000012593	100524920	ENSG00000147246	HTR2C	-0.880454	0.00031402	0.00179104
ENSSSCG00000012157	100519810	ENSG00000044446	PHKA2	0.504954	0.000316724	0.00180567
ENSSSCG00000025401	100233178	ENSG00000185324	CDK10	-0.477408	0.000318304	0.00181389
ENSSSCG00000006457	100158069	ENSG00000160856	FCRL3	-0.293877	0.000319268	0.00181805
ENSSSCG00000033144	106510070	ENSG00000185728	YTHDF3	0.279979	0.000319314	0.00181805
ENSSSCG00000023186	100511956	ENSG00000167434	CA4	1.07954	0.000319542	0.00181855
ENSSSCG00000024648	100622501	ENSG00000136875	PRPF4	-0.236465	0.000320777	0.00182479
ENSSSCG00000003667	100517163	ENSG00000043514	TRIT1	-0.319185	0.000321442	0.00182777
ENSSSCG00000023437	397454	ENSG00000150995	ITPR1	-0.363587	0.00032168	0.00182832
ENSSSCG00000008835	100521670	ENSG00000128045	RASL11B	-0.789778	0.000322784	0.00183328
ENSSSCG00000001992	100049679	ENSG00000100949	RABGGTA	0.370255	0.000322833	0.00183328
ENSSSCG00000009137	100516629	ENSG00000109534	GAR1	-0.243371	0.000323444	0.00183595
ENSSSCG00000039408	100620994	ENSG00000121281	ADCY7	0.199153	0.000323715	0.00183643
ENSSSCG00000016957	397644	ENSG00000134061	CD180	-0.380969	0.000323811	0.00183643
ENSSSCG00000005386	100157063	ENSG00000136874	STX17	0.301793	0.000324356	0.00183854
ENSSSCG00000004044	397214	ENSG00000197081	IGF2R	0.321455	0.000324464	0.00183854
ENSSSCG00000008190	100233232	ENSG00000040933	INPP4A	0.26894	0.000325002	0.00184023
ENSSSCG00000026082	100154166	ENSG00000102580	DNAJC3	0.207137	0.000325045	0.00184023
ENSSSCG00000026395	100620180	ENSG00000143374	TARS2	-0.298333	0.00032541	0.00184149
ENSSSCG00000023991	100155905	ENSG00000143622	RIT1	0.246187	0.000327812	0.00185428
ENSSSCG00000037025	110259322	ENSG00000130300	PLVAP	0.428739	0.00032879	0.001859
ENSSSCG00000051794	100739797	ENSG00000161958	FGF11	-0.510238	0.000330558	0.00186819
ENSSSCG00000007723	100513850	ENSG00000274523	RCC1L	-0.347433	0.000332787	0.00187997
ENSSSCG00000010259	100157601	ENSG00000156521	TYSND1	-0.307915	0.000334593	0.00188936
ENSSSCG00000033037	100153622	ENSG00000147454	SLC25A37	0.360109	0.000335922	0.00189604
ENSSSCG00000005105	100523040	ENSG00000259494	MRPL46	-0.348296	0.000337831	0.00190599
ENSSSCG00000008575	100515136	ENSG00000143970	ASXL2	0.257988	0.000338347	0.00190807
ENSSSCG00000016182	100156394	ENSG00000188282	RUFY4	1.01216	0.000339011	0.00191075
ENSSSCG00000025796	100626208	ENSG00000073536	NLE1	-0.368565	0.000339145	0.00191075
ENSSSCG00000015206	100525001	ENSG00000149548	CCDC15	-0.383048	0.000339262	0.00191075
ENSSSCG00000021569	100626072	ENSG00000008516	MMP25	0.598043	0.000340213	0.00191528
ENSSSCG00000039390	NA	ENSG00000106263	EIF3B	-0.318669	0.000340539	0.00191628
ENSSSCG00000012652	100525094	ENSG00000122122	SASH3	-0.172065	0.00034083	0.00191658
ENSSSCG00000040388	110257361	ENSG00000130584	ZBTB46	-0.635699	0.000340886	0.00191658
ENSSSCG00000007709	100626099	ENSG00000106638	TBL2	0.40718	0.000343097	0.00192818
ENSSSCG00000037670	100520165	ENSG00000157600	TMEM164	0.402615	0.000343322	0.0019286
ENSSSCG00000022222	733591	ENSG00000128654	MTX2	0.341105	0.00034354	0.0019286
ENSSSCG00000061690	100152306	ENSG00000119632	IFI27L2	-0.429629	0.000343616	0.0019286
ENSSSCG00000011198	100155924	ENSG00000131378	RFTN1	-0.260804	0.000343988	0.00192986
ENSSSCG00000040905	100621643	ENSG00000131944	FAAP24	-0.615896	0.000344586	0.00193238
ENSSSCG00000013063	100516127	ENSG00000149016	TUT1	-0.354367	0.000345439	0.00193633
ENSSSCG00000010575	100329222	ENSG00000148840	PPRC1	-0.321992	0.000346185	0.00193968
ENSSSCG00000034562	100515815	ENSG00000187713	TMEM203	-0.242259	0.00034669	0.00194167
ENSSSCG00000001882	100155341	ENSG00000140398	NEIL1	-0.37033	0.000347587	0.00194586
ENSSSCG00000003652	100144621	ENSG00000174574	AKIRIN1	0.269799	0.000347985	0.00194725
ENSSSCG00000014376	100521256	ENSG00000112855	HARS2	-0.317329	0.000348572	0.0019497
ENSSSCG00000000234	100522015	ENSG00000161835	TAMALIN	0.536563	0.00035126	0.00196389
ENSSSCG00000004717	100511299	ENSG00000159459	UBR1	0.250391	0.000352452	0.00196971
ENSSSCG00000001207	100739221	ENSG00000137338	PGBD1	-0.318347	0.000353688	0.00197577
ENSSSCG00000016892	445002	ENSG00000134363	FST	-0.694287	0.000355736	0.00198636
ENSSSCG00000005654	100049693	ENSG00000197694	SPTAN1	-0.306443	0.000356078	0.00198741
ENSSSCG00000038967	110261345	ENSG00000008130	NADK	0.413908	0.000358749	0.00200146
ENSSSCG00000017197	100520801	ENSG00000188878	FBF1	-0.564333	0.000360029	0.00200775
ENSSSCG00000000839	100151976	ENSG00000136010	ALDH1L2	0.32783	0.000360656	0.00201038
ENSSSCG00000006567	100519835	ENSG00000160741	CRTC2	0.357054	0.000363837	0.00202725
ENSSSCG00000010095	100525363	ENSG00000099942	CRKL	0.255787	0.000366134	0.00203917
ENSSSCG00000000811	NA	ENSG00000179715	PCED1B	0.319368	0.000367025	0.00204326
ENSSSCG00000010219	100622249	ENSG00000150347	ARID5B	0.236554	0.000368751	0.00205199
ENSSSCG00000035176	110259360	ENSG00000167680	SEMA6B	0.481431	0.000370841	0.00206274
ENSSSCG00000016745	100513388	ENSG00000136271	DDX56	-0.349621	0.000371255	0.00206352
ENSSSCG00000013983	100512588	ENSG00000081692	JMJD4	-0.235755	0.000371375	0.00206352
ENSSSCG00000010079	100152687	ENSG00000100034	PPM1F	-0.232251	0.000371474	0.00206352
ENSSSCG00000033278	100156681	ENSG00000100554	ATP6V1D	0.276049	0.000371614	0.00206352
ENSSSCG00000011942	397042	ENSG00000196776	CD47	0.244212	0.000371959	0.00206385
ENSSSCG00000016985	100521935	ENSG00000113734	BNIP1	-0.356785	0.000371991	0.00206385
ENSSSCG00000052289	100155634	ENSG00000196458	ZNF605	-0.357909	0.000372148	0.00206385
ENSSSCG00000007753	102165338	ENSG00000140688	RUSF1	-0.512792	0.000374868	0.00207804
ENSSSCG00000010135	100616094	ENSG00000128191	DGCR8	-0.267199	0.000375518	0.00208045
ENSSSCG00000032836	100626621	ENSG00000146063	TRIM41	0.244708	0.000375622	0.00208045
ENSSSCG00000037314	100151809	ENSG00000143183	TMCO1	0.258748	0.000375935	0.0020813
ENSSSCG00000014101	100049670	ENSG00000132842	AP3B1	0.204023	0.000376437	0.0020832
ENSSSCG00000038579	110261019	ENSG00000104901	DKKL1	-0.933148	0.00037719	0.00208647
ENSSSCG00000016871	554303	ENSG00000151882	CCL28	-0.623692	0.000377426	0.0020869
ENSSSCG00000015085	100525654	ENSG00000110324	IL10RA	0.209223	0.000379367	0.00209674
ENSSSCG00000013243	100513197	ENSG00000134574	DDB2	-0.378702	0.000379639	0.00209735
ENSSSCG00000002411	100154605	ENSG00000165417	GTF2A1	0.269337	0.000382614	0.00211289
ENSSSCG00000024802	100626991	ENSG00000183742	MACC1	-0.328841	0.000384541	0.00212263
ENSSSCG00000015013	494457	ENSG00000137710	RDX	0.383277	0.000386881	0.00213465
ENSSSCG00000009833	100154922	ENSG00000111252	SH2B3	0.220384	0.000387247	0.00213576
ENSSSCG00000004328	100525725	ENSG00000112159	MDN1	-0.305823	0.000387617	0.0021369
ENSSSCG00000010877	NA	ENSG00000153187	HNRNPU	-0.191208	0.000387795	0.00213698
ENSSSCG00000014258	100517640	ENSG00000066583	ISOC1	0.325648	0.000388696	0.00214103
ENSSSCG00000022080	396849	ENSG00000067560	RHOA	0.134014	0.000391265	0.00215427
ENSSSCG00000035811	414419	ENSG00000144713	RPL32	-0.196366	0.000391817	0.0021564
ENSSSCG00000008819	444993	ENSG00000074966	TXK	-0.241569	0.000392115	0.00215713
ENSSSCG00000024396	100158068	ENSG00000139910	NOVA1	-0.460047	0.00039302	0.00216119
ENSSSCG00000010496	100157208	ENSG00000119977	TCTN3	-0.576443	0.000394805	0.00216939
ENSSSCG00000032111	414418	ENSG00000147604	RPL7	-0.226994	0.000394843	0.00216939
ENSSSCG00000017787	100520151	ENSG00000108262	GIT1	0.328344	0.00039536	0.00217131
ENSSSCG00000001420	100124382	ENSG00000204371	EHMT2	-0.359227	0.000395932	0.00217354
ENSSSCG00000016981	100521758	ENSG00000113742	CPEB4	0.304284	0.000396785	0.0021773
ENSSSCG00000024163	100522113	ENSG00000147130	ZMYM3	-0.448834	0.000397164	0.00217846
ENSSSCG00000011888	100522832	ENSG00000175697	GPR156	-0.762584	0.00039824	0.00218345
ENSSSCG00000004952	397260	ENSG00000166949	SMAD3	-0.234962	0.00039937	0.00218872
ENSSSCG00000033155	100154255	ENSG00000112697	TMEM30A	0.275507	0.000399864	0.00219051
ENSSSCG00000007695	100511499	ENSG00000284981	UPK3BL2	-1.172	0.000402059	0.00220161
ENSSSCG00000000364	100517942	ENSG00000205323	SARNP	0.244842	0.000402615	0.00220373
ENSSSCG00000018065	808501	ENSG00000198888	MT-ND1	-0.35496	0.000402935	0.00220455
ENSSSCG00000008875	100623130	ENSG00000171509	RXFP1	1.19957	0.000403426	0.00220631
ENSSSCG00000001840	100624604	ENSG00000166813	KIF7	0.542549	0.000404965	0.0022138
ENSSSCG00000025992	100621671	ENSG00000154269	ENPP3	-1.137	0.000406225	0.00221975
ENSSSCG00000022225	100156132	ENSG00000055044	NOP58	-0.243291	0.000406637	0.00222108
ENSSSCG00000041220	100517634	ENSG00000267855	NDUFA7	-0.226977	0.000408587	0.00223079
ENSSSCG00000005102	100522657	ENSG00000181026	AEN	-0.247057	0.000410235	0.00223885
ENSSSCG00000010569	100152585	ENSG00000198408	OGA	0.248379	0.000410887	0.00224147
ENSSSCG00000055566	100512374	ENSG00000122085	MTERF4	-0.299241	0.000412367	0.0022486
ENSSSCG00000009684	100152960	ENSG00000175806	MSRA	0.330303	0.00041431	0.00225825
ENSSSCG00000013906	100522304	ENSG00000105700	KXD1	-0.187827	0.000414588	0.00225882
ENSSSCG00000027660	100511267	ENSG00000137959	IFI44L	0.230438	0.000414986	0.00226004
ENSSSCG00000006878	397109	ENSG00000188641	DPYD	0.312106	0.000416659	0.00226821
ENSSSCG00000000653	397165	ENSG00000110848	CD69	0.386899	0.000418592	0.00227778
ENSSSCG00000008000	100524553	ENSG00000007376	RPUSD1	-0.289719	0.000419288	0.00228008
ENSSSCG00000038158	100521761	ENSG00000177683	THAP5	0.456716	0.000419364	0.00228008
ENSSSCG00000028117	100737979	ENSG00000136861	CDK5RAP2	-0.42607	0.000420692	0.00228634
ENSSSCG00000005890	100156915	ENSG00000147789	ZNF7	-0.273769	0.000421431	0.00228871
ENSSSCG00000025028	100037300	ENSG00000101966	XIAP	0.315436	0.00042148	0.00228871
ENSSSCG00000008002	100519650	ENSG00000103245	CIAO3	-0.314033	0.000424795	0.00230575
ENSSSCG00000003455	100627409	ENSG00000142621	FHAD1	0.730771	0.000425527	0.00230824
ENSSSCG00000024305	397123	ENSG00000087250	MT3	-0.957669	0.000425608	0.00230824
ENSSSCG00000008319	100037935	ENSG00000116031	CD207	-0.650392	0.000426674	0.00231306
ENSSSCG00000011167	102164376	ENSG00000196597	ZNF782	-0.5442	0.000428603	0.00232255
ENSSSCG00000031773	110255263	ENSG00000164096	C4orf3	0.341762	0.000428817	0.00232274
ENSSSCG00000006578	100156358	ENSG00000196154	S100A4	0.26201	0.000429192	0.00232381
ENSSSCG00000027115	100620926	ENSG00000122728	TAF1L	0.295442	0.000430345	0.00232908
ENSSSCG00000037892	100520717	ENSG00000166793	YPEL4	0.506025	0.000430887	0.00233105
ENSSSCG00000040181	102162997	ENSG00000105656	ELL	0.276899	0.0004312	0.00233177
ENSSSCG00000027916	100736805	ENSG00000157911	PEX10	-0.239863	0.000433492	0.00234319
ENSSSCG00000021888	102159974	ENSG00000176293	ZNF135	-0.439446	0.000435943	0.00235546
ENSSSCG00000008693	106504051	ENSG00000087269	NOP14	-0.247921	0.00043622	0.00235599
ENSSSCG00000009408	100521036	ENSG00000136141	LRCH1	0.243051	0.000437424	0.0023615
ENSSSCG00000034978	110258066	ENSG00000130653	PNPLA7	-0.650793	0.000437604	0.0023615
ENSSSCG00000031576	100511836	ENSG00000169964	TMEM42	-0.25074	0.000438895	0.00236749
ENSSSCG00000009007	100516920	ENSG00000121210	TMEM131L	-0.226222	0.0004392	0.00236815
ENSSSCG00000016573	100515633	ENSG00000128604	IRF5	0.238067	0.000441838	0.00238137
ENSSSCG00000003559	100513359	ENSG00000117713	ARID1A	-0.236207	0.000442016	0.00238137
ENSSSCG00000016100	100525083	ENSG00000119013	NDUFB3	0.301259	0.00044305	0.00238595
ENSSSCG00000025108	100622986	ENSG00000160211	G6PD	0.485039	0.000443672	0.00238831
ENSSSCG00000008168	100519085	ENSG00000163162	RNF149	0.332969	0.000444707	0.00239289
ENSSSCG00000029983	100513214	ENSG00000185619	PCGF3	-0.228712	0.000445322	0.00239521
ENSSSCG00000004745	100152008	ENSG00000103932	RPAP1	-0.277879	0.000447419	0.00240525
ENSSSCG00000008207	100038014	ENSG00000153574	RPIA	0.177528	0.000447802	0.00240525
ENSSSCG00000006035	397009	ENSG00000154188	ANGPT1	0.374389	0.000447922	0.00240525
ENSSSCG00000000273	100517160	ENSG00000205352	PRR13	0.241443	0.000447926	0.00240525
ENSSSCG00000013740	NA	ENSG00000161860	SYCE2	-1.0062	0.000448361	0.00240659
ENSSSCG00000005837	100513642	ENSG00000165716	DIPK1B	-0.291853	0.000448858	0.00240827
ENSSSCG00000027157	100737517	ENSG00000138449	SLC40A1	0.340157	0.000449154	0.00240887
ENSSSCG00000011027	595132	ENSG00000170759	KIF5B	0.348046	0.000450796	0.00241667
ENSSSCG00000020740	100626137	ENSG00000175065	DSG4	-0.976013	0.000451949	0.00242116
ENSSSCG00000035281	100517252	ENSG00000188994	ZNF292	0.402743	0.000452004	0.00242116
ENSSSCG00000002433	100155274	ENSG00000100764	PSMC1	-0.177639	0.000452702	0.0024239
ENSSSCG00000027745	100620416	ENSG00000160179	ABCG1	-0.386809	0.000453157	0.00242534
ENSSSCG00000037958	110260627	ENSG00000183864	TOB2	0.238934	0.000455028	0.00243435
ENSSSCG00000007774	100736818	ENSG00000150281	CTF1	-1.21686	0.000456688	0.00244223
ENSSSCG00000014244	100515013	ENSG00000164902	PHAX	0.306269	0.000460276	0.00246041
ENSSSCG00000004955	106504229	ENSG00000137764	MAP2K5	-0.252415	0.000460875	0.0024626
ENSSSCG00000006187	100155518	ENSG00000178860	MSC	1.0995	0.000461424	0.00246452
ENSSSCG00000010163	100156432	ENSG00000135750	KCNK1	-0.457258	0.000461706	0.00246502
ENSSSCG00000001090	100157072	ENSG00000112294	ALDH5A1	-0.481328	0.00046193	0.0024652
ENSSSCG00000004524	397142	ENSG00000141646	SMAD4	0.324108	0.000462744	0.0024683
ENSSSCG00000040449	100621636	ENSG00000100997	ABHD12	0.387351	0.000462889	0.0024683
ENSSSCG00000016751	100514142	ENSG00000106633	GCK	-0.494342	0.000463219	0.00246905
ENSSSCG00000016720	100188980	ENSG00000164708	PGAM2	-0.435999	0.000463704	0.00247062
ENSSSCG00000024570	100738761	ENSG00000127663	KDM4B	0.412898	0.000466786	0.00248603
ENSSSCG00000000137	100152055	ENSG00000100365	NCF4	0.342832	0.000467178	0.0024871
ENSSSCG00000034407	110260713	ENSG00000151743	AMN1	-0.380257	0.000469339	0.00249758
ENSSSCG00000025455	100624229	ENSG00000144118	RALB	0.313907	0.00047056	0.00250211
ENSSSCG00000036113	100512622	ENSG00000186088	GSAP	0.295872	0.000470573	0.00250211
ENSSSCG00000004081	NA	ENSG00000131018	SYNE1	0.293191	0.000471099	0.00250388
ENSSSCG00000017087	100515283	ENSG00000196743	GM2A	-0.172731	0.000471426	0.00250427
ENSSSCG00000037002	100518606	ENSG00000179833	SERTAD2	-0.162028	0.000471691	0.00250427
ENSSSCG00000016792	100625174	ENSG00000154153	RETREG1	-0.25423	0.00047175	0.00250427
ENSSSCG00000011045	100525772	ENSG00000148481	MINDY3	0.389891	0.000472314	0.00250533
ENSSSCG00000023728	100523684	ENSG00000109927	TECTA	-0.967268	0.000472403	0.00250533
ENSSSCG00000002707	100521968	ENSG00000034713	GABARAPL2	0.404354	0.000472526	0.00250533
ENSSSCG00000027196	NA	ENSG00000133561	GIMAP6	0.197994	0.000472881	0.00250619
ENSSSCG00000001844	654411	ENSG00000166819	PLIN1	-0.976305	0.000473224	0.00250699
ENSSSCG00000010399	100156184	ENSG00000266412	NCOA4	0.500253	0.000474453	0.00251248
ENSSSCG00000022940	100621975	ENSG00000138757	G3BP2	0.232413	0.00047516	0.0025152
ENSSSCG00000022903	100737731	ENSG00000161048	NAPEPLD	0.417094	0.000475678	0.00251692
ENSSSCG00000030616	100511327	ENSG00000174718	RESF1	0.306875	0.000479446	0.00253504
ENSSSCG00000006785	100153199	ENSG00000116473	RAP1A	0.236206	0.000479811	0.00253504
ENSSSCG00000034916	100518933	ENSG00000114745	GORASP1	-0.235124	0.00047988	0.00253504
ENSSSCG00000010073	100152325	ENSG00000250479	CHCHD10	-0.406734	0.000479881	0.00253504
ENSSSCG00000011899	397161	ENSG00000121594	CD80	0.283619	0.000481428	0.00254218
ENSSSCG00000001698	100156753	ENSG00000137225	CAPN11	0.56147	0.00048217	0.00254507
ENSSSCG00000037995	110255258	ENSG00000197620	EOLA1	-0.658552	0.000483896	0.00255315
ENSSSCG00000004163	100462726	ENSG00000029363	BCLAF1	0.263833	0.000484834	0.00255706
ENSSSCG00000023593	100739621	ENSG00000172493	AFF1	0.274723	0.000485098	0.00255741
ENSSSCG00000003558	100523972	ENSG00000117676	RPS6KA1	0.349595	0.000486117	0.00256175
ENSSSCG00000023354	100621922	ENSG00000177646	ACAD9	-0.319622	0.000486924	0.00256497
ENSSSCG00000030996	100217386	ENSG00000100219	XBP1	0.239688	0.000487442	0.00256666
ENSSSCG00000024484	100135677	ENSG00000143753	DEGS1	0.188927	0.000489055	0.00257411
ENSSSCG00000015655	100739374	ENSG00000162892	IL24	-1.14884	0.000489691	0.00257642
ENSSSCG00000010555	100155854	ENSG00000166135	HIF1AN	0.263809	0.000492358	0.0025894
ENSSSCG00000030229	100625665	ENSG00000248487	ABHD14A	-0.468423	0.00049331	0.00259336
ENSSSCG00000002295	404692	ENSG00000100568	VTI1B	0.164935	0.000493518	0.00259341
ENSSSCG00000017552	100736722	ENSG00000182575	NXPH3	-0.850074	0.000493937	0.00259456
ENSSSCG00000009854	100153965	ENSG00000111445	RFC5	-0.343214	0.00049448	0.00259623
ENSSSCG00000004022	100515286	ENSG00000071242	RPS6KA2	0.468819	0.000494653	0.00259623
ENSSSCG00000008226	100518066	ENSG00000068654	POLR1A	-0.392766	0.000496399	0.00260434
ENSSSCG00000011940	100154778	ENSG00000198919	DZIP3	-0.461807	0.000499073	0.00261684
ENSSSCG00000006748	100156161	ENSG00000134198	TSPAN2	0.481659	0.000499182	0.00261684
ENSSSCG00000052227	100522371	ENSG00000176731	RBIS	-0.352152	0.000500154	0.00262088
ENSSSCG00000061347	100135051	ENSG00000167552	TUBA1A	-0.330136	0.000500615	0.00262224
ENSSSCG00000022901	100125975	ENSG00000124702	KLHDC3	-0.257272	0.000502126	0.0026291
ENSSSCG00000006471	100157573	ENSG00000143319	ISG20L2	0.194588	0.000502761	0.00263136
ENSSSCG00000013392	100337660	ENSG00000129083	COPB1	0.225651	0.000503546	0.00263442
ENSSSCG00000003973	100525292	ENSG00000171793	CTPS1	-0.310021	0.000503877	0.00263509
ENSSSCG00000031182	100512335	ENSG00000169230	PRELID1	0.147244	0.00050427	0.00263609
ENSSSCG00000007484	100141410	ENSG00000171940	ZNF217	0.262695	0.000505816	0.00264297
ENSSSCG00000056934	100515798	ENSG00000179674	ARL14	-0.79121	0.000506033	0.00264297
ENSSSCG00000012534	100524842	ENSG00000123562	MORF4L2	0.288921	0.000506195	0.00264297
ENSSSCG00000007675	100517028	ENSG00000196411	EPHB4	1.05436	0.000508198	0.00265236
ENSSSCG00000020965	100154705	ENSG00000163155	LYSMD1	-0.302083	0.000509772	0.00265951
ENSSSCG00000001434	100144521	ENSG00000241404	EGFL8	-0.406588	0.000511512	0.00266752
ENSSSCG00000002390	100154390	ENSG00000013523	ANGEL1	-0.407207	0.000513573	0.00267531
ENSSSCG00000016134	100517314	ENSG00000118246	FASTKD2	-0.306913	0.000513591	0.00267531
ENSSSCG00000033616	100627773	ENSG00000256223	ZNF10	-0.434283	0.000513622	0.00267531
ENSSSCG00000036812	110256142	ENSG00000133030	MPRIP	-0.401623	0.00051531	0.00268303
ENSSSCG00000008631	100525694	ENSG00000162976	SLC66A3	0.177597	0.00051921	0.00270202
ENSSSCG00000028446	100620941	ENSG00000090097	PCBP4	-0.341477	0.000519372	0.00270202
ENSSSCG00000016411	100511356	ENSG00000146909	NOM1	-0.233362	0.000520271	0.00270561
ENSSSCG00000003700	100524501	ENSG00000141446	ESCO1	0.32734	0.00052089	0.00270734
ENSSSCG00000061414	100144458	ENSG00000213780	GTF2H4	-0.3224	0.000521189	0.00270734
ENSSSCG00000013040	100521427	ENSG00000149743	TRPT1	-0.367993	0.000521225	0.00270734
ENSSSCG00000036742	100174957	ENSG00000163884	KLF15	0.785258	0.000521471	0.00270753
ENSSSCG00000004535	100511671	ENSG00000196628	TCF4	-0.325074	0.000522077	0.0027096
ENSSSCG00000038439	100626438	ENSG00000105227	PRX	-0.415914	0.000527131	0.00273474
ENSSSCG00000011129	100515404	ENSG00000123243	ITIH5	-0.998526	0.0005282	0.0027392
ENSSSCG00000033367	100737847	ENSG00000169499	PLEKHA2	-0.199468	0.000530127	0.00274809
ENSSSCG00000016491	100513325	ENSG00000257093	DENND11	0.445338	0.000532	0.00275571
ENSSSCG00000000958	100515779	ENSG00000127334	DYRK2	-0.307912	0.000532019	0.00275571
ENSSSCG00000022536	100523389	ENSG00000134955	SLC37A2	-0.286993	0.000532396	0.00275657
ENSSSCG00000005786	100156573	ENSG00000131876	SNRPA1	-0.281101	0.000532996	0.00275858
ENSSSCG00000024359	100157308	ENSG00000148690	FRA10AC1	-0.307665	0.000537282	0.00277965
ENSSSCG00000012365	494458	ENSG00000147065	MSN	0.232004	0.000543961	0.00281309
ENSSSCG00000029425	100144465	ENSG00000204568	MRPS18B	-0.330491	0.000544428	0.00281377
ENSSSCG00000012528	100513514	ENSG00000166681	BEX3	-0.848831	0.000544565	0.00281377
ENSSSCG00000001852	397603	ENSG00000182054	IDH2	0.204987	0.00054474	0.00281377
ENSSSCG00000013572	100524423	ENSG00000032444	PNPLA6	0.39382	0.000545041	0.00281421
ENSSSCG00000013297	100525150	ENSG00000026508	CD44	0.292873	0.000545935	0.00281771
ENSSSCG00000023298	100517736	ENSG00000271303	SRXN1	0.346787	0.000548133	0.00282793
ENSSSCG00000031172	100736575	ENSG00000123091	RNF11	0.424193	0.000550145	0.00283719
ENSSSCG00000055689	100152301	ENSG00000163344	PMVK	-0.275297	0.000550968	0.00284031
ENSSSCG00000016676	100512997	ENSG00000241644	INMT	0.393524	0.0005568	0.00286924
ENSSSCG00000004635	100522175	ENSG00000138600	SPPL2A	0.307837	0.000557421	0.0028696
ENSSSCG00000017876	100520452	ENSG00000167740	CYB5D2	-0.350263	0.0005575	0.0028696
ENSSSCG00000027211	100518870	ENSG00000135999	EPC2	0.358841	0.000557531	0.0028696
ENSSSCG00000010314	100155017	ENSG00000185009	AP3M1	0.195194	0.000558506	0.00287348
ENSSSCG00000009826	100153308	ENSG00000204852	TCTN1	-0.926455	0.000562306	0.00289189
ENSSSCG00000036482	100625779	ENSG00000214941	ZSWIM7	-0.255089	0.000563031	0.00289448
ENSSSCG00000025272	100518515	ENSG00000114735	HEMK1	-0.277157	0.000564146	0.00289906
ENSSSCG00000007980	100738032	ENSG00000167930	FAM234A	-0.492617	0.000566954	0.00291235
ENSSSCG00000037789	100523144	ENSG00000119973	PRLHR	0.464119	0.000567242	0.00291237
ENSSSCG00000002004	397522	ENSG00000100911	PSME2	-0.201184	0.000567406	0.00291237
ENSSSCG00000005648	100155567	ENSG00000167114	SLC27A4	0.303202	0.000567884	0.00291367
ENSSSCG00000008491	397424	ENSG00000115828	QPCT	0.317347	0.000568315	0.00291474
ENSSSCG00000056928	110260781	ENSG00000204954	UQCC6	-0.280993	0.000568788	0.00291602
ENSSSCG00000056961	100622110	ENSG00000186010	NDUFA13	-0.180108	0.000570597	0.00292414
ENSSSCG00000039635	100526157	ENSG00000145912	NHP2	-0.303253	0.000571899	0.00292966
ENSSSCG00000032284	780426	ENSG00000112576	CCND3	0.271068	0.000572181	0.00292996
ENSSSCG00000002820	100515835	ENSG00000159579	RSPRY1	0.363802	0.000573443	0.00293526
ENSSSCG00000009141	100623186	ENSG00000005059	MCUB	0.342093	0.000575342	0.00294383
ENSSSCG00000017817	100526074	ENSG00000174231	PRPF8	-0.313727	0.000579522	0.00296308
ENSSSCG00000039368	100514312	ENSG00000130958	SLC35D2	-0.218592	0.00057956	0.00296308
ENSSSCG00000003112	100517403	ENSG00000105327	BBC3	-0.464081	0.000580941	0.00296897
ENSSSCG00000034733	100520022	ENSG00000111726	CMAS	0.39047	0.000582131	0.00297389
ENSSSCG00000000179	100525107	ENSG00000139537	CCDC65	-0.465447	0.000582707	0.00297567
ENSSSCG00000002385	397400	ENSG00000119699	TGFB3	-1.10134	0.000583821	0.00297959
ENSSSCG00000018080	808505	ENSG00000228253	MT-ATP8	-0.449161	0.000583933	0.00297959
ENSSSCG00000012317	100516529	ENSG00000189369	GSPT2	-0.299559	0.0005847	0.00298234
ENSSSCG00000028007	414414	ENSG00000171453	POLR1C	-0.264182	0.000585725	0.00298589
ENSSSCG00000033457	100516039	ENSG00000274736	CCL23	-0.379771	0.000585855	0.00298589
ENSSSCG00000017170	100516218	ENSG00000167889	MGAT5B	1.22414	0.000586459	0.0029878
ENSSSCG00000002377	100515216	ENSG00000119718	EIF2B2	-0.20684	0.000588213	0.00299535
ENSSSCG00000009388	100152625	ENSG00000198553	KCNRG	-0.263219	0.000588508	0.00299535
ENSSSCG00000036286	100157249	ENSG00000101474	APMAP	0.262504	0.000588631	0.00299535
ENSSSCG00000010645	100155569	ENSG00000196865	NHLRC2	0.85662	0.000589504	0.00299862
ENSSSCG00000025737	100739366	ENSG00000278685	IQCA1L	0.501294	0.000590903	0.00300336
ENSSSCG00000009270	100519103	ENSG00000032742	IFT88	-0.453626	0.000591035	0.00300336
ENSSSCG00000011760	100522831	ENSG00000177565	TBL1XR1	0.297724	0.000591128	0.00300336
ENSSSCG00000022337	100156623	ENSG00000206072	SERPINB11	1.2401	0.000592131	0.00300653
ENSSSCG00000013618	397554	ENSG00000187266	EPOR	1.00159	0.000592212	0.00300653
ENSSSCG00000009021	100519671	ENSG00000198589	LRBA	-0.252999	0.000592568	0.00300716
ENSSSCG00000003554	100037963	ENSG00000162430	SELENON	0.385273	0.000593636	0.00301132
ENSSSCG00000007108	NA	ENSG00000088970	KIZ	-0.302855	0.00059385	0.00301132
ENSSSCG00000037890	110259842	ENSG00000236609	ZNF853	-0.957712	0.000594475	0.00301332
ENSSSCG00000036480	100153974	ENSG00000183230	CTNNA3	-0.642268	0.000595888	0.0030193
ENSSSCG00000017337	100520929	ENSG00000181513	ACBD4	-0.388188	0.000596216	0.00301953
ENSSSCG00000013597	414420	ENSG00000233927	RPS28	-0.215467	0.000596396	0.00301953
ENSSSCG00000014271	100521955	ENSG00000239642	MEIKIN	0.567669	0.000598851	0.00303065
ENSSSCG00000022661	100514094	ENSG00000157107	FCHO2	0.465979	0.000599058	0.00303065
ENSSSCG00000015969	396587	ENSG00000138435	CHRNA1	-0.353721	0.000600126	0.00303488
ENSSSCG00000032265	110259367	ENSG00000104964	TLE5	-0.205484	0.000601501	0.00304065
ENSSSCG00000015779	100513762	ENSG00000168564	CDKN2AIP	0.297334	0.00060249	0.00304371
ENSSSCG00000032648	100627715	ENSG00000103479	RBL2	0.269318	0.000602575	0.00304371
ENSSSCG00000024696	100520645	ENSG00000284209	ENSG00000284209	0.33455	0.000604275	0.00305112
ENSSSCG00000062424	100517402	ENSG00000258429	PDF	-0.322614	0.000607763	0.00306754
ENSSSCG00000012074	100517374	ENSG00000182240	BACE2	1.09613	0.000608674	0.00307095
ENSSSCG00000031380	100628001	ENSG00000175130	MARCKSL1	0.660872	0.000609715	0.00307501
ENSSSCG00000003619	100144439	ENSG00000142920	AZIN2	0.600703	0.000610133	0.00307593
ENSSSCG00000037360	733672	ENSG00000101439	CST3	0.363116	0.000611653	0.00308226
ENSSSCG00000010759	100511783	ENSG00000108010	GLRX3	-0.199584	0.000612098	0.00308226
ENSSSCG00000040105	641343	ENSG00000198569	SLC34A3	-1.12495	0.000612169	0.00308226
ENSSSCG00000033262	396660	ENSG00000019582	CD74	-0.347004	0.000612335	0.00308226
ENSSSCG00000013723	100519413	ENSG00000095059	DHPS	-0.186209	0.0006142	0.00309046
ENSSSCG00000033291	100623031	ENSG00000276293	PIP4K2B	-0.215915	0.000615634	0.00309647
ENSSSCG00000038992	100623583	ENSG00000176014	TUBB6	0.788182	0.00061642	0.00309923
ENSSSCG00000038370	100621476	ENSG00000204922	UQCC3	-0.216737	0.000617008	0.00310099
ENSSSCG00000017753	100511282	ENSG00000141068	KSR1	0.322456	0.000618413	0.00310685
ENSSSCG00000040937	100624169	ENSG00000166199	ALKBH3	-0.341845	0.000618949	0.00310835
ENSSSCG00000029541	100737524	ENSG00000146005	PSD2	-0.670631	0.000621152	0.00311821
ENSSSCG00000036716	110257174	ENSG00000197756	RPL37A	-0.302711	0.000623049	0.00312653
ENSSSCG00000021508	100620415	ENSG00000168917	SLC35G2	-0.60105	0.000623564	0.00312791
ENSSSCG00000038076	100513441	ENSG00000115966	ATF2	0.295169	0.000624481	0.0031313
ENSSSCG00000003129	102165016	ENSG00000185453	ZSWIM9	-0.831671	0.000630381	0.00315966
ENSSSCG00000016857	100519746	ENSG00000153071	DAB2	0.86048	0.000630625	0.00315967
ENSSSCG00000014291	100524487	ENSG00000072364	AFF4	0.519608	0.00063299	0.00317031
ENSSSCG00000025638	100523993	ENSG00000159202	UBE2Z	-0.127539	0.000638338	0.00319556
ENSSSCG00000034625	100157872	ENSG00000101417	PXMP4	-0.25166	0.000638523	0.00319556
ENSSSCG00000024193	100519537	ENSG00000176018	LYSMD3	0.312479	0.000639512	0.00319882
ENSSSCG00000012651	445538	ENSG00000122121	XPNPEP2	-1.09931	0.000639667	0.00319882
ENSSSCG00000006752	100739316	ENSG00000009307	CSDE1	0.1614	0.000640157	0.00320005
ENSSSCG00000037606	497064	ENSG00000277791	PSMB3	0.268443	0.000640544	0.00320076
ENSSSCG00000008724	100523005	ENSG00000087008	ACOX3	-0.35965	0.000646907	0.00323131
ENSSSCG00000010104	100153925	ENSG00000152082	MZT2B	-0.250682	0.000649436	0.0032427
ENSSSCG00000007162	100154685	ENSG00000185019	UBOX5	-0.36485	0.000649995	0.00324425
ENSSSCG00000004821	100519936	ENSG00000183475	ASB7	0.316542	0.000653385	0.00325992
ENSSSCG00000034592	NA	ENSG00000163961	RNF168	-1.11635	0.000654427	0.00326387
ENSSSCG00000002846	100521133	ENSG00000069345	DNAJA2	0.201066	0.000656764	0.00327427
ENSSSCG00000036973	110255928	ENSG00000169750	RAC3	-0.384468	0.000657147	0.00327493
ENSSSCG00000007606	106509633	ENSG00000196367	TRRAP	-0.276372	0.000659405	0.00328476
ENSSSCG00000013539	100516955	ENSG00000125651	GTF2F1	-0.271995	0.000659707	0.00328476
ENSSSCG00000012961	100622671	ENSG00000175334	BANF1	-0.151129	0.000659877	0.00328476
ENSSSCG00000006811	100156430	ENSG00000197106	SLC6A17	-0.796511	0.000661161	0.00328989
ENSSSCG00000006079	100158002	ENSG00000132541	RIDA	0.250758	0.000664333	0.00330442
ENSSSCG00000037427	110259207	ENSG00000174915	PTDSS2	-0.301077	0.000665715	0.00330961
ENSSSCG00000004127	733596	ENSG00000118495	PLAGL1	0.543839	0.000665886	0.00330961
ENSSSCG00000037719	100192445	ENSG00000140992	PDPK1	0.417478	0.000666535	0.00331158
ENSSSCG00000013757	100526037	ENSG00000104979	C19orf53	-0.19805	0.000667516	0.00331519
ENSSSCG00000038711	100620450	ENSG00000168569	TMEM223	-0.23229	0.000668913	0.00332034
ENSSSCG00000039867	110260302	ENSG00000143179	UCK2	-0.406846	0.000669064	0.00332034
ENSSSCG00000007237	100738964	ENSG00000088356	PDRG1	0.220839	0.000670968	0.00332852
ENSSSCG00000004844	100525443	ENSG00000166912	MTMR10	-0.262636	0.000671674	0.00332977
ENSSSCG00000037507	100156900	ENSG00000183826	BTBD9	0.248282	0.000671731	0.00332977
ENSSSCG00000010145	100154560	ENSG00000119285	HEATR1	-0.25172	0.000673232	0.00333594
ENSSSCG00000032696	106509327	ENSG00000185475	TMEM179B	-0.369462	0.000675272	0.00334478
ENSSSCG00000023460	100144585	ENSG00000116983	HPCAL4	-1.09688	0.000677299	0.00335354
ENSSSCG00000000781	100520309	ENSG00000173208	ABCD2	-0.510781	0.000678022	0.00335585
ENSSSCG00000028274	100520650	ENSG00000159784	FAM131B	-0.978564	0.000679098	0.0033599
ENSSSCG00000040642	110256017	ENSG00000002834	LASP1	0.265786	0.000680538	0.00336574
ENSSSCG00000004190	100153196	ENSG00000079950	STX7	0.317809	0.000681473	0.00336909
ENSSSCG00000009403	595120	ENSG00000136156	ITM2B	0.214943	0.000686001	0.00339019
ENSSSCG00000036635	NA	ENSG00000211780	TRAV6	-0.846586	0.000687106	0.00339436
ENSSSCG00000040172	100624965	ENSG00000144229	THSD7B	1.04211	0.000688276	0.00339885
ENSSSCG00000035598	396915	ENSG00000078401	EDN1	-1.13994	0.000692267	0.00341727
ENSSSCG00000016809	100524961	ENSG00000113360	DROSHA	-0.274335	0.000693481	0.00342196
ENSSSCG00000027865	100156917	ENSG00000054983	GALC	0.453429	0.000694168	0.00342405
ENSSSCG00000015423	100514533	ENSG00000105821	DNAJC2	-0.285218	0.000694786	0.0034258
ENSSSCG00000000204	100515026	ENSG00000110844	PRPF40B	-0.785981	0.000701788	0.00345902
ENSSSCG00000014051	100523050	ENSG00000048140	TSPAN17	-0.23644	0.000702159	0.00345954
ENSSSCG00000053786	100302502	ENSG00000198843	SELENOT	0.27565	0.000702445	0.00345964
ENSSSCG00000015798	100153642	ENSG00000186352	ANKRD37	-0.325722	0.000703237	0.00346223
ENSSSCG00000006791	397140	ENSG00000085465	OVGP1	-0.86598	0.00070442	0.00346674
ENSSSCG00000011229	100526009	ENSG00000163527	STT3B	0.248719	0.000705664	0.00347156
ENSSSCG00000037132	397105	ENSG00000028277	POU2F2	-0.308721	0.000706189	0.00347175
ENSSSCG00000036924	397058	ENSG00000041357	PSMA4	-0.279094	0.000706237	0.00347175
ENSSSCG00000015455	100524037	ENSG00000055130	CUL1	0.205309	0.00070716	0.00347498
ENSSSCG00000028538	100738472	ENSG00000131263	RLIM	0.204252	0.000708203	0.00347879
ENSSSCG00000017195	100523461	ENSG00000141569	TRIM65	-0.377157	0.000712218	0.0034972
ENSSSCG00000017604	100736723	ENSG00000108924	HLF	-0.920745	0.00071554	0.00351219
ENSSSCG00000004612	606749	ENSG00000069974	RAB27A	0.278889	0.000716497	0.00351556
ENSSSCG00000028005	100049702	ENSG00000139719	VPS33A	-0.266974	0.000717058	0.00351698
ENSSSCG00000031791	595108	ENSG00000168374	ARF4	0.331893	0.000718415	0.00352231
ENSSSCG00000003603	100737666	ENSG00000084636	COL16A1	0.495554	0.000719809	0.00352782
ENSSSCG00000008282	100513590	ENSG00000005448	WDR54	-0.856892	0.000721062	0.00353263
ENSSSCG00000028529	100155454	ENSG00000088320	REM1	0.935813	0.000721618	0.00353403
ENSSSCG00000031261	100523840	ENSG00000119729	RHOQ	0.277972	0.000722453	0.00353679
ENSSSCG00000039071	110255330	ENSG00000213719	CLIC1	0.174299	0.000723284	0.00353953
ENSSSCG00000003693	100522496	ENSG00000101605	MYOM1	-0.555725	0.000726869	0.00355574
ENSSSCG00000055570	NA	ENSG00000213921	LEUTX	0.98929	0.000729865	0.00356905
ENSSSCG00000032506	100510891	ENSG00000130803	ZNF317	-0.22082	0.000732322	0.00357972
ENSSSCG00000007085	445516	ENSG00000125868	DSTN	0.867641	0.000734872	0.00359084
ENSSSCG00000015754	100737787	ENSG00000147316	MCPH1	-0.259723	0.000735741	0.00359374
ENSSSCG00000010861	100511399	ENSG00000163050	COQ8A	-0.346032	0.000737246	0.00359974
ENSSSCG00000024591	100513560	ENSG00000006468	ETV1	0.33182	0.000741019	0.0036168
ENSSSCG00000016116	100512929	ENSG00000138442	WDR12	-0.244456	0.000741639	0.00361848
ENSSSCG00000009932	100157459	ENSG00000139428	MMAB	-0.57143	0.000742615	0.00362188
ENSSSCG00000009570	100519866	ENSG00000196199	MPHOSPH8	0.285612	0.000744268	0.00362858
ENSSSCG00000029165	100620637	ENSG00000125170	DOK4	-0.94659	0.0007452	0.00363177
ENSSSCG00000027609	448964	ENSG00000145321	GC	-1.03526	0.000747115	0.00363974
ENSSSCG00000007466	102158489	ENSG00000197818	SLC9A8	-0.236049	0.000748197	0.00364365
ENSSSCG00000041625	102167861	ENSG00000250673	REELD1	-0.96901	0.00074939	0.00364809
ENSSSCG00000044078	102161011	ENSG00000111653	ING4	-0.187337	0.000753017	0.00366438
ENSSSCG00000022112	100522271	ENSG00000088387	DOCK9	-0.313745	0.000755008	0.0036727
ENSSSCG00000038712	100624128	ENSG00000161551	ZNF577	-0.337539	0.000756195	0.00367635
ENSSSCG00000037305	100514303	ENSG00000109133	TMEM33	0.280804	0.000756509	0.00367635
ENSSSCG00000028633	100625170	ENSG00000144233	AMMECR1L	0.283215	0.000756605	0.00367635
ENSSSCG00000006324	100153809	ENSG00000143149	ALDH9A1	-0.191075	0.000758818	0.00368573
ENSSSCG00000018027	100522572	ENSG00000171928	TVP23B	0.25133	0.000759972	0.00368996
ENSSSCG00000045776	110261119	ENSG00000142684	ZNF593	-0.346881	0.00076046	0.00369095
ENSSSCG00000014199	100627271	ENSG00000134987	WDR36	0.278365	0.000762588	0.0036999
ENSSSCG00000035746	110256332	ENSG00000114346	ECT2	0.291146	0.000763828	0.00370454
ENSSSCG00000002357	100153301	ENSG00000119711	ALDH6A1	-0.279403	0.000766996	0.00371852
ENSSSCG00000011978	100511474	ENSG00000080819	CPOX	0.402948	0.000767634	0.00372022
ENSSSCG00000001234	100144459	ENSG00000204613	TRIM10	0.4415	0.000768844	0.0037247
ENSSSCG00000028655	100620478	ENSG00000099246	RAB18	0.276085	0.000772244	0.00373978
ENSSSCG00000015721	100517918	ENSG00000163161	ERCC3	-0.224763	0.000772891	0.00374153
ENSSSCG00000004980	100524417	ENSG00000187720	THSD4	-0.862542	0.000776943	0.00375853
ENSSSCG00000013842	110259329	ENSG00000186115	CYP4F2	0.431988	0.000777243	0.00375853
ENSSSCG00000000843	396681	ENSG00000198431	TXNRD1	0.359457	0.000777269	0.00375853
ENSSSCG00000036106	NA	ENSG00000131462	TUBG1	-0.23653	0.000782509	0.00378247
ENSSSCG00000015034	100048954	ENSG00000204370	SDHD	0.236283	0.000786899	0.00380228
ENSSSCG00000010801	100526068	ENSG00000134371	CDC73	0.265583	0.000788861	0.00381034
ENSSSCG00000013318	100516484	ENSG00000049449	RCN1	-0.314111	0.00079082	0.00381839
ENSSSCG00000008415	100518009	ENSG00000115239	ASB3	0.344828	0.000791771	0.00382156
ENSSSCG00000012328	100517442	ENSG00000086758	HUWE1	-0.213183	0.000793525	0.00382861
ENSSSCG00000038440	110259323	ENSG00000130299	GTPBP3	-0.376032	0.00080143	0.00386532
ENSSSCG00000001553	100152593	ENSG00000197753	LHFPL5	-0.623856	0.000803276	0.00387279
ENSSSCG00000008180	100520783	ENSG00000158417	EIF5B	-0.271955	0.00080475	0.00387704
ENSSSCG00000017544	574054	ENSG00000159199	ATP5MC1	-0.257386	0.000804909	0.00387704
ENSSSCG00000021092	100515714	ENSG00000120709	FAM53C	0.360887	0.00080505	0.00387704
ENSSSCG00000035690	110261143	ENSG00000116560	SFPQ	0.147245	0.00080614	0.00388085
ENSSSCG00000027272	396979	ENSG00000105851	PIK3CG	0.230226	0.000806672	0.00388198
ENSSSCG00000026863	100158183	ENSG00000152767	FARP1	0.377888	0.00080958	0.00389453
ENSSSCG00000013145	100517143	ENSG00000110042	DTX4	-0.338206	0.000813228	0.00391064
ENSSSCG00000021640	NA	ENSG00000177932	ZNF354C	-0.354625	0.000814699	0.00391627
ENSSSCG00000052963	100520864	ENSG00000141298	SSH2	0.328321	0.000816165	0.00392187
ENSSSCG00000023247	397011	ENSG00000123240	OPTN	-0.212797	0.000818535	0.0039318
ENSSSCG00000010620	100152688	ENSG00000108039	XPNPEP1	-0.239332	0.000821216	0.00394162
ENSSSCG00000000587	100522805	ENSG00000139154	AEBP2	0.357374	0.000821302	0.00394162
ENSSSCG00000015833	100526252	ENSG00000129696	TTI2	0.265073	0.000821487	0.00394162
ENSSSCG00000012841	100049704	ENSG00000177666	PNPLA2	0.436051	0.000824505	0.00395465
ENSSSCG00000016722	100524597	ENSG00000078967	UBE2D4	-0.29219	0.000832708	0.00399253
ENSSSCG00000027700	100621319	ENSG00000141425	RPRD1A	-0.272323	0.000833418	0.00399399
ENSSSCG00000032739	100626622	ENSG00000134597	RBMX2	-0.232692	0.000833627	0.00399399
ENSSSCG00000059309	100152792	ENSG00000107159	CA9	-0.363417	0.00083964	0.00402132
ENSSSCG00000025921	100152499	ENSG00000163900	TMEM41A	-0.296024	0.000842826	0.0040351
ENSSSCG00000035775	100626589	ENSG00000074582	BCS1L	-0.555252	0.000843301	0.00403589
ENSSSCG00000027362	100620608	ENSG00000162398	LEXM	-0.851393	0.000844701	0.0040411
ENSSSCG00000013915	100523662	ENSG00000105662	CRTC1	-0.284394	0.00084655	0.00404846
ENSSSCG00000009783	100156543	ENSG00000111325	OGFOD2	-0.423872	0.000848682	0.00405666
ENSSSCG00000011923	100515449	ENSG00000163608	NEPRO	-0.302391	0.000848888	0.00405666
ENSSSCG00000008484	100518189	ENSG00000115875	SRSF7	0.245887	0.000853042	0.00407502
ENSSSCG00000056361	110260660	ENSG00000178449	COX14	-0.278507	0.000854445	0.00408022
ENSSSCG00000006845	100519481	ENSG00000116266	STXBP3	0.279042	0.000855003	0.0040814
ENSSSCG00000036352	100627693	ENSG00000276600	RAB7B	1.04449	0.000856717	0.00408808
ENSSSCG00000024999	100625306	ENSG00000145725	PPIP5K2	0.357846	0.000858923	0.0040958
ENSSSCG00000015673	100521160	ENSG00000115919	KYNU	0.371255	0.000859246	0.0040958
ENSSSCG00000011295	100525079	ENSG00000163788	SNRK	0.248209	0.000859278	0.0040958
ENSSSCG00000032723	100524160	ENSG00000078124	ACER3	0.326569	0.000859999	0.00409773
ENSSSCG00000023639	100144454	ENSG00000137404	NRM	-0.371405	0.000860422	0.00409825
ENSSSCG00000037554	110258084	ENSG00000180549	FUT7	-0.3871	0.000863261	0.00411027
ENSSSCG00000024059	100625359	ENSG00000108828	VAT1	0.364418	0.000871132	0.00414623
ENSSSCG00000031141	100514786	ENSG00000179869	ABCA13	-0.401706	0.000874446	0.00416049
ENSSSCG00000003867	100517534	ENSG00000117862	TXNDC12	-0.246039	0.000874974	0.00416148
ENSSSCG00000029521	100270689	ENSG00000085117	CD82	0.389069	0.000876299	0.00416626
ENSSSCG00000015120	100520041	ENSG00000036672	USP2	-0.345904	0.000878801	0.00417663
ENSSSCG00000015577	100518390	ENSG00000157181	ODR4	0.350042	0.000880333	0.00418238
ENSSSCG00000003940	100517478	ENSG00000178922	HYI	-0.336385	0.000881405	0.00418595
ENSSSCG00000022849	396814	ENSG00000134460	IL2RA	-0.401092	0.000883624	0.00419496
ENSSSCG00000013079	100520824	ENSG00000134780	DAGLA	0.959545	0.000885768	0.0042036
ENSSSCG00000035034	100523134	ENSG00000143771	CNIH4	0.379684	0.000887244	0.00420908
ENSSSCG00000030123	100170145	ENSG00000101290	CDS2	-0.181642	0.000889127	0.00421648
ENSSSCG00000005955	100627646	ENSG00000132294	EFR3A	0.270823	0.000890281	0.00422041
ENSSSCG00000015345	100511149	ENSG00000106415	GLCCI1	0.868042	0.000893109	0.00423228
ENSSSCG00000006790	100156038	ENSG00000116455	WDR77	-0.196321	0.0008937	0.00423345
ENSSSCG00000032914	100505460	ENSG00000145050	MANF	0.215153	0.000894006	0.00423345
ENSSSCG00000022434	NA	ENSG00000159917	ZNF235	-0.723267	0.000899673	0.00425779
ENSSSCG00000032973	100514886	ENSG00000125352	RNF113A	-0.265713	0.0008998	0.00425779
ENSSSCG00000021811	100620986	ENSG00000102886	GDPD3	0.635907	0.00090188	0.00426608
ENSSSCG00000023396	100511371	ENSG00000145721	LIX1	-0.480406	0.000902463	0.00426729
ENSSSCG00000004134	100153726	ENSG00000034693	PEX3	-0.253188	0.000903478	0.00427054
ENSSSCG00000002277	100154659	ENSG00000070182	SPTB	0.56298	0.000904019	0.00427155
ENSSSCG00000026791	397670	ENSG00000188672	RHCE	0.370616	0.000905621	0.00427461
ENSSSCG00000016577	100518811	ENSG00000128524	ATP6V1F	0.258132	0.000905648	0.00427461
ENSSSCG00000035057	100625567	ENSG00000198863	RUNDC1	0.382557	0.000905652	0.00427461
ENSSSCG00000011752	100153395	ENSG00000075420	FNDC3B	-0.364323	0.000907022	0.00427953
ENSSSCG00000024285	100626077	ENSG00000132535	DLG4	-0.334025	0.000907924	0.00428223
ENSSSCG00000016738	100512448	ENSG00000105968	H2AZ2	0.208563	0.000908512	0.00428346
ENSSSCG00000031615	100126851	ENSG00000170542	SERPINB9	0.189336	0.000917401	0.0043238
ENSSSCG00000013642	396825	ENSG00000065989	PDE4A	0.641408	0.000920304	0.00433591
ENSSSCG00000010201	100156683	ENSG00000198915	RASGEF1A	1.16361	0.000921257	0.00433883
ENSSSCG00000000076	100516266	ENSG00000100359	SGSM3	-0.241764	0.000925268	0.0043553
ENSSSCG00000038882	100514953	ENSG00000174109	UQCC4	-0.290953	0.000925422	0.0043553
ENSSSCG00000010519	100152371	ENSG00000171307	ZDHHC16	-0.194666	0.000928629	0.00436881
ENSSSCG00000007285	100519401	ENSG00000131067	GGT7	-0.376333	0.0009294	0.00437087
ENSSSCG00000025940	100513979	ENSG00000122674	CCZ1	0.287791	0.000931761	0.00438039
ENSSSCG00000033332	100626738	ENSG00000101182	PSMA7	-0.18419	0.000932435	0.00438197
ENSSSCG00000011292	100155776	ENSG00000182983	ZNF662	-0.354016	0.000933241	0.00438418
ENSSSCG00000029201	100626166	ENSG00000129474	AJUBA	-0.581811	0.000933899	0.00438431
ENSSSCG00000061624	NA	ENSG00000175701	MTLN	-0.408195	0.000933941	0.00438431
ENSSSCG00000040838	100514151	ENSG00000165923	AGBL2	0.542293	0.000939397	0.00440833
ENSSSCG00000030626	100622210	ENSG00000144908	ALDH1L1	-0.441648	0.000944648	0.00443137
ENSSSCG00000009914	100156249	ENSG00000110917	MLEC	-0.205539	0.000951003	0.00445877
ENSSSCG00000037561	110255868	ENSG00000068650	ATP11A	-0.331357	0.000951388	0.00445877
ENSSSCG00000003757	100522497	ENSG00000117155	SSX2IP	-0.295125	0.000951514	0.00445877
ENSSSCG00000005039	100517509	ENSG00000198252	STYX	0.449057	0.000958556	0.00449015
ENSSSCG00000024149	100171403	ENSG00000012660	ELOVL5	0.30024	0.000959344	0.00449223
ENSSSCG00000029547	100151855	ENSG00000138386	NAB1	0.349286	0.000960251	0.00449486
ENSSSCG00000017414	100524215	ENSG00000108773	KAT2A	-0.314877	0.000963507	0.00450848
ENSSSCG00000029945	100525698	ENSG00000100116	GCAT	1.11005	0.00096693	0.00452287
ENSSSCG00000025020	100620501	ENSG00000169174	PCSK9	-0.905092	0.000967722	0.00452495
ENSSSCG00000008648	396752	ENSG00000134321	RSAD2	-0.37366	0.000968759	0.00452817
ENSSSCG00000014838	100515088	ENSG00000165434	PGM2L1	0.334471	0.000971796	0.00454074
ENSSSCG00000007540	100156916	ENSG00000149679	CABLES2	-0.390476	0.000974881	0.00455352
ENSSSCG00000017236	100514248	ENSG00000167850	CD300C	0.346128	0.000975312	0.0045539
ENSSSCG00000060070	110261034	ENSG00000105492	SIGLEC6	0.470268	0.000976686	0.00455764
ENSSSCG00000060957	100157290	ENSG00000213903	LTB4R	0.487472	0.000976812	0.00455764
ENSSSCG00000010171	100156036	ENSG00000116918	TSNAX	0.264971	0.000978796	0.00456526
ENSSSCG00000037098	100510910	ENSG00000235034	C19orf81	-0.559949	0.000983813	0.00458702
ENSSSCG00000029478	100513454	ENSG00000158290	CUL4B	0.228425	0.000985821	0.00459474
ENSSSCG00000008773	100522261	ENSG00000169299	PGM2	0.205974	0.000986631	0.00459687
ENSSSCG00000006344	100620568	ENSG00000239887	C1orf226	0.934464	0.000987264	0.00459817
ENSSSCG00000016098	106510112	ENSG00000115942	ORC2	0.378793	0.000990493	0.00461156
ENSSSCG00000014214	100519890	ENSG00000152503	TRIM36	0.61499	0.000991331	0.00461382
ENSSSCG00000010576	100517974	ENSG00000166197	NOLC1	-0.234824	0.000993937	0.00462429
ENSSSCG00000027860	100525036	ENSG00000164308	ERAP2	-0.227448	0.00100634	0.00468034
ENSSSCG00000012508	100520992	ENSG00000198960	ARMCX6	-0.482412	0.00100934	0.00469259
ENSSSCG00000002460	100153874	ENSG00000012963	UBR7	-0.22601	0.00101423	0.00471365
ENSSSCG00000040144	100516732	ENSG00000186666	BCDIN3D	-0.255902	0.00101684	0.00472408
ENSSSCG00000010703	100515628	ENSG00000166033	HTRA1	1.03881	0.00101819	0.00472867
ENSSSCG00000007963	100520900	ENSG00000290183	ENSG00000290183	-0.264372	0.0010195	0.00473245
ENSSSCG00000002739	100628113	ENSG00000040199	PHLPP2	0.415237	0.00101973	0.00473245
ENSSSCG00000014806	100520682	ENSG00000110200	ANAPC15	-0.199593	0.00102013	0.00473265
ENSSSCG00000010183	100151825	ENSG00000135775	COG2	-0.346795	0.00102645	0.00476025
ENSSSCG00000024222	100337665	ENSG00000076242	MLH1	-0.299698	0.00102739	0.00476292
ENSSSCG00000022869	100622655	ENSG00000075790	BCAP29	0.31026	0.00102977	0.00477227
ENSSSCG00000008756	100517041	ENSG00000109606	DHX15	0.274722	0.00103643	0.00480141
ENSSSCG00000056684	100626802	ENSG00000136986	DERL1	0.155847	0.00103727	0.0048036
ENSSSCG00000005761	100519641	ENSG00000196422	PPP1R26	-0.904901	0.00103803	0.00480529
ENSSSCG00000030048	100739199	ENSG00000090924	PLEKHG2	-0.437422	0.00103837	0.00480529
ENSSSCG00000037121	110261144	ENSG00000142687	KIAA0319L	-0.233399	0.0010438	0.00482782
ENSSSCG00000012739	100514558	ENSG00000269556	TMEM185A	0.323214	0.00104435	0.00482782
ENSSSCG00000031660	110260602	ENSG00000008735	MAPK8IP2	-0.71213	0.00104435	0.00482782
ENSSSCG00000014338	100521183	ENSG00000113013	HSPA9	-0.193934	0.00104611	0.00483424
ENSSSCG00000004799	100514616	ENSG00000198146	ZNF770	-0.521911	0.00105172	0.00485637
ENSSSCG00000015247	100518028	ENSG00000196323	ZBTB44	0.334084	0.00105198	0.00485637
ENSSSCG00000018078	808504	ENSG00000198712	MT-CO2	-0.307842	0.00105202	0.00485637
ENSSSCG00000016629	100125380	ENSG00000004866	ST7	0.470589	0.00105307	0.004858
ENSSSCG00000058988	100514603	ENSG00000173093	CCDC63	-0.39736	0.00105312	0.004858
ENSSSCG00000039397	110260724	ENSG00000139163	ETNK1	0.364868	0.00105954	0.0048859
ENSSSCG00000004498	100152640	ENSG00000152240	HAUS1	-0.319331	0.00106147	0.00489306
ENSSSCG00000024974	100628232	ENSG00000167526	RPL13	-0.214933	0.00106257	0.00489639
ENSSSCG00000033945	100511770	ENSG00000150681	RGS18	0.289753	0.0010715	0.00493579
ENSSSCG00000001362	100144453	ENSG00000137337	MDC1	-0.274393	0.00107446	0.00494769
ENSSSCG00000004857	100154901	ENSG00000166377	ATP9B	-0.250713	0.00107816	0.00496295
ENSSSCG00000013302	397568	ENSG00000121691	CAT	0.269716	0.00107865	0.00496345
ENSSSCG00000032786	100628182	ENSG00000146858	ZC3HAV1L	-1.02717	0.00108133	0.00497405
ENSSSCG00000013497	100525327	ENSG00000089847	ANKRD24	-0.871229	0.0010857	0.00499236
ENSSSCG00000011384	NA	ENSG00000164061	BSN	1.05197	0.00108685	0.00499491
ENSSSCG00000056309	100512542	ENSG00000124766	SOX4	-0.558195	0.00108702	0.00499491
ENSSSCG00000001770	396969	ENSG00000103811	CTSH	-0.216501	0.00108974	0.00500566
ENSSSCG00000009615	100156061	ENSG00000275074	NUDT18	-0.26143	0.00109183	0.00501261
ENSSSCG00000029219	100626262	ENSG00000185437	SH3BGR	-0.460648	0.00109202	0.00501261
ENSSSCG00000033311	100521260	ENSG00000184857	TMEM186	-0.245201	0.00109294	0.00501507
ENSSSCG00000004806	100157473	ENSG00000285077	ARHGAP11B	0.416394	0.0010962	0.00502823
ENSSSCG00000031267	100522074	ENSG00000104361	NIPAL2	-0.604803	0.00110733	0.00507749
ENSSSCG00000045953	100515428	ENSG00000105520	PLPPR2	0.59047	0.00110808	0.00507915
ENSSSCG00000028886	100626508	ENSG00000205339	IPO7	0.227849	0.00110947	0.00508375
ENSSSCG00000005899	100156081	ENSG00000167700	MFSD3	-0.360598	0.00111003	0.00508453
ENSSSCG00000046182	NA	ENSG00000071894	CPSF1	-0.334967	0.00111069	0.00508574
ENSSSCG00000060530	445464	ENSG00000159403	C1R	-0.339531	0.00111471	0.00510085
ENSSSCG00000007704	100524245	ENSG00000130305	NSUN5	-0.292407	0.00111477	0.00510085
ENSSSCG00000010836	106504096	ENSG00000162819	BROX	0.19507	0.00111815	0.00511452
ENSSSCG00000004233	100153442	ENSG00000172594	SMPDL3A	0.895637	0.00112107	0.00512607
ENSSSCG00000015697	100737861	ENSG00000082258	CCNT2	0.295304	0.00112735	0.00515296
ENSSSCG00000006950	100157444	ENSG00000162643	DNAI3	-0.997882	0.0011284	0.00515598
ENSSSCG00000009268	396914	ENSG00000165475	CRYL1	-0.352093	0.00113007	0.00516181
ENSSSCG00000007247	100624493	ENSG00000101350	KIF3B	0.264085	0.00113265	0.00517178
ENSSSCG00000009776	100158131	ENSG00000139697	SBNO1	0.327654	0.00113345	0.00517359
ENSSSCG00000016434	100516050	ENSG00000106615	RHEB	0.259944	0.00113633	0.00518492
ENSSSCG00000018069	808502	ENSG00000198763	MT-ND2	-0.356815	0.00113759	0.00518885
ENSSSCG00000006032	100739714	ENSG00000104412	EMC2	0.233751	0.00113816	0.00518966
ENSSSCG00000003269	100525050	ENSG00000275183	LENG9	0.405818	0.00114393	0.00521411
ENSSSCG00000001821	100151986	ENSG00000140553	UNC45A	-0.28246	0.00114513	0.00521777
ENSSSCG00000002329	100155753	ENSG00000006432	MAP3K9	0.437988	0.00115085	0.00524198
ENSSSCG00000032768	100312968	ENSG00000147155	EBP	-0.332241	0.00115148	0.00524304
ENSSSCG00000001502	396980	ENSG00000231500	RPS18	-0.187614	0.00115381	0.0052518
ENSSSCG00000017200	100521332	ENSG00000092929	UNC13D	0.370383	0.00115529	0.00525671
ENSSSCG00000001245	100152094	ENSG00000066379	POLR1H	-0.231906	0.00115724	0.00526354
ENSSSCG00000005066	100513903	ENSG00000070367	EXOC5	0.22291	0.0011576	0.00526354
ENSSSCG00000000709	100520565	ENSG00000008323	PLEKHG6	0.815294	0.00115828	0.00526481
ENSSSCG00000010468	100152117	ENSG00000107864	CPEB3	0.603756	0.00115982	0.00526997
ENSSSCG00000024761	100624923	ENSG00000071189	SNX13	0.277641	0.00116064	0.00527185
ENSSSCG00000024166	100627201	ENSG00000160326	SLC2A6	-0.344218	0.0011634	0.00528256
ENSSSCG00000002652	100511452	ENSG00000104731	KLHDC4	-0.268067	0.0011645	0.00528569
ENSSSCG00000014017	100521073	ENSG00000161013	MGAT4B	0.275472	0.00116784	0.00529902
ENSSSCG00000029088	100153322	ENSG00000148824	MTG1	-0.30523	0.00116862	0.00530072
ENSSSCG00000010514	100155987	ENSG00000052749	RRP12	-0.301262	0.00117083	0.00530858
ENSSSCG00000009185	100513555	ENSG00000197894	ADH5	-0.208146	0.00117117	0.00530858
ENSSSCG00000010745	100153851	ENSG00000203780	FANK1	-0.58548	0.00117273	0.00531379
ENSSSCG00000040666	100627671	ENSG00000006015	REX1BD	-0.238729	0.00117931	0.00534173
ENSSSCG00000040881	100511635	ENSG00000103042	SLC38A7	-0.416774	0.00118053	0.0053454
ENSSSCG00000027070	100626131	ENSG00000197586	ENTPD6	-0.262524	0.00118153	0.0053481
ENSSSCG00000057510	110260948	ENSG00000103066	PLA2G15	-0.415805	0.00118337	0.00535454
ENSSSCG00000012262	100154376	ENSG00000147050	KDM6A	0.265613	0.00118402	0.00535562
ENSSSCG00000022635	100627578	ENSG00000102409	BEX4	-0.803409	0.00118562	0.00536102
ENSSSCG00000011250	100515577	ENSG00000060971	ACAA1	0.258386	0.00118652	0.00536324
ENSSSCG00000004551	100517132	ENSG00000180357	ZNF609	-0.249484	0.00118978	0.0053761
ENSSSCG00000000534	100511694	ENSG00000133704	IPO8	0.292759	0.00119638	0.00540403
ENSSSCG00000032956	100622402	ENSG00000166780	BMERB1	-0.936031	0.00119693	0.00540466
ENSSSCG00000000554	100157490	ENSG00000111790	FGFR1OP2	0.344663	0.00119738	0.00540482
ENSSSCG00000026005	102166543	ENSG00000203943	SAMD13	-0.679991	0.00119999	0.00541472
ENSSSCG00000001987	100153263	ENSG00000129465	RIPK3	0.25913	0.00120091	0.005417
ENSSSCG00000010478	116183081	ENSG00000186188	FFAR4	-0.384868	0.00120619	0.00543706
ENSSSCG00000038186	397327	ENSG00000169989	TIGD4	0.483529	0.00120619	0.00543706
ENSSSCG00000033402	100154322	ENSG00000133872	SARAF	0.184217	0.00120868	0.00544585
ENSSSCG00000006296	396898	ENSG00000143153	ATP1B1	0.51897	0.00120898	0.00544585
ENSSSCG00000038873	100514321	ENSG00000163681	SLMAP	0.300925	0.00121173	0.00545636
ENSSSCG00000039769	100623382	ENSG00000134278	SPIRE1	0.634647	0.00121258	0.00545827
ENSSSCG00000024009	100515264	ENSG00000162545	CAMK2N1	-0.374946	0.00121343	0.0054602
ENSSSCG00000024021	102164731	ENSG00000269526	ERVV-1	-0.23959	0.00121544	0.0054674
ENSSSCG00000027444	100626560	ENSG00000124214	STAU1	0.1916	0.00121793	0.00547668
ENSSSCG00000026706	100625362	ENSG00000087111	PIGS	-0.239889	0.0012211	0.00548904
ENSSSCG00000035132	100622692	ENSG00000148057	IDNK	-0.418669	0.00122469	0.00550328
ENSSSCG00000023155	100624678	ENSG00000182372	CLN8	-0.352106	0.00123136	0.00553033
ENSSSCG00000007589	100516852	ENSG00000169402	RSPH10B2	0.772278	0.00123156	0.00553033
ENSSSCG00000034768	110259845	ENSG00000008256	CYTH3	0.359703	0.00123272	0.00553364
ENSSSCG00000011391	100513757	ENSG00000187492	CDHR4	-0.396769	0.0012387	0.00555823
ENSSSCG00000004659	100154291	ENSG00000074803	SLC12A1	-0.762592	0.00123905	0.00555823
ENSSSCG00000016956	100514689	ENSG00000069020	MAST4	-0.295957	0.0012414	0.00556687
ENSSSCG00000010036	397113	ENSG00000100170	SLC5A1	-1.02325	0.00124379	0.00557565
ENSSSCG00000014427	100513273	ENSG00000145868	FBXO38	0.194779	0.00124549	0.00558135
ENSSSCG00000017814	100524395	ENSG00000187624	C17orf97	-0.775871	0.00124667	0.00558474
ENSSSCG00000027514	100739487	ENSG00000170291	ELP5	-0.262602	0.00124816	0.00558946
ENSSSCG00000031977	100623280	ENSG00000117425	PTCH2	-0.747007	0.00125003	0.00559405
ENSSSCG00000004996	100156355	ENSG00000179454	KLHL28	0.320236	0.00125004	0.00559405
ENSSSCG00000000806	100525109	ENSG00000139218	SCAF11	0.222326	0.00125069	0.00559503
ENSSSCG00000038320	100170114	ENSG00000127948	POR	0.40186	0.00125398	0.00560596
ENSSSCG00000026185	NA	ENSG00000145198	VWA5B2	-1.04328	0.00125399	0.00560596
ENSSSCG00000008352	100515308	ENSG00000115946	PNO1	-0.17988	0.00125675	0.00561551
ENSSSCG00000015897	100101927	ENSG00000115267	IFIH1	0.228718	0.00125699	0.00561551
ENSSSCG00000009469	100524951	ENSG00000102794	ACOD1	0.888567	0.00126665	0.00565478
ENSSSCG00000026346	100739214	ENSG00000118420	UBE3D	-0.435825	0.00126736	0.00565478
ENSSSCG00000015523	100737809	ENSG00000116191	RALGPS2	-0.270757	0.00126741	0.00565478
ENSSSCG00000028115	100738255	ENSG00000118514	ALDH8A1	0.863206	0.00126752	0.00565478
ENSSSCG00000012173	397645	ENSG00000130066	SAT1	0.21683	0.0012685	0.00565722
ENSSSCG00000010416	100524111	ENSG00000169740	ZNF32	-0.416435	0.00126908	0.00565785
ENSSSCG00000005725	100511433	ENSG00000125482	TTF1	-0.230077	0.00127029	0.00565846
ENSSSCG00000039854	106507461	ENSG00000152078	TLCD4	0.547624	0.00127043	0.00565846
ENSSSCG00000015628	100625163	ENSG00000164500	SPATA48	-0.825526	0.00127052	0.00565846
ENSSSCG00000003103	100516858	ENSG00000181027	FKRP	-0.239077	0.00127473	0.00567531
ENSSSCG00000060951	NA	ENSG00000103064	SLC7A6	-0.430741	0.00127577	0.00567798
ENSSSCG00000032106	110256504	ENSG00000148296	SURF6	-0.250253	0.00127738	0.0056832
ENSSSCG00000054091	100525860	ENSG00000175416	CLTB	0.247934	0.00127997	0.00569189
ENSSSCG00000028741	100621554	ENSG00000142182	DNMT3L	-0.943726	0.00128057	0.00569189
ENSSSCG00000032489	110262107	ENSG00000197776	KLHDC1	0.694625	0.00128064	0.00569189
ENSSSCG00000040286	100624570	ENSG00000083799	CYLD	0.234305	0.00128121	0.00569249
ENSSSCG00000004728	397349	ENSG00000092529	CAPN3	0.467875	0.00128442	0.00570478
ENSSSCG00000017516	100626417	ENSG00000167182	SP2	0.431841	0.00129076	0.00573098
ENSSSCG00000036001	100622013	ENSG00000120925	RNF170	0.260435	0.00130728	0.00580236
ENSSSCG00000028149	100627444	ENSG00000151500	THYN1	-0.204145	0.00130894	0.00580774
ENSSSCG00000028167	100037987	ENSG00000119705	SLIRP	-0.371561	0.00131021	0.00580774
ENSSSCG00000005678	100153919	ENSG00000148335	NTMT1	-0.377102	0.00131027	0.00580774
ENSSSCG00000006771	100156854	ENSG00000155380	SLC16A1	-0.435881	0.00131028	0.00580774
ENSSSCG00000015498	100519792	ENSG00000135870	RC3H1	0.291086	0.00131354	0.00582024
ENSSSCG00000017730	100113467	ENSG00000176749	CDK5R1	1.19057	0.00131436	0.00582188
ENSSSCG00000038631	100620700	ENSG00000101190	TCFL5	-0.307962	0.00131618	0.00582795
ENSSSCG00000031076	102164433	ENSG00000166484	MAPK7	0.341846	0.00131676	0.00582854
ENSSSCG00000013726	100519078	ENSG00000105576	TNPO2	-0.180871	0.00132023	0.00584105
ENSSSCG00000031382	100517993	ENSG00000135045	C9orf40	0.305996	0.00132048	0.00584105
ENSSSCG00000031780	100515047	ENSG00000187391	MAGI2	0.896004	0.00132483	0.00585831
ENSSSCG00000036775	100621096	ENSG00000211584	SLC48A1	-0.332681	0.00132609	0.00586188
ENSSSCG00000014337	100520896	ENSG00000120705	ETF1	0.197445	0.00132797	0.00586631
ENSSSCG00000036693	110255680	ENSG00000274349	ZNF658	-0.524746	0.00132799	0.00586631
ENSSSCG00000024341	100157102	ENSG00000136878	USP20	-0.299965	0.00132862	0.00586711
ENSSSCG00000006702	100152950	ENSG00000131781	FMO5	-0.381643	0.00132957	0.00586931
ENSSSCG00000011377	101101688	ENSG00000172037	LAMB2	-0.539829	0.00133274	0.00588131
ENSSSCG00000006359	100157276	ENSG00000158859	ADAMTS4	-0.990609	0.00133759	0.00590069
ENSSSCG00000017393	100521039	ENSG00000108797	CNTNAP1	-0.748858	0.00134132	0.00591514
ENSSSCG00000016929	100037967	ENSG00000113448	PDE4D	0.26499	0.0013448	0.00592848
ENSSSCG00000001769	100154823	ENSG00000185787	MORF4L1	0.196234	0.00135264	0.00596106
ENSSSCG00000062738	100526209	ENSG00000267673	FDX2	-0.315013	0.00135477	0.00596802
ENSSSCG00000007253	733687	ENSG00000101367	MAPRE1	0.233753	0.00135523	0.00596802
ENSSSCG00000005022	100157402	ENSG00000100503	NIN	0.261763	0.0013556	0.00596802
ENSSSCG00000026084	100624956	ENSG00000169026	SLC49A3	0.372108	0.00135842	0.00597842
ENSSSCG00000002432	100623906	ENSG00000152315	KCNK13	1.08026	0.0013597	0.00598202
ENSSSCG00000013620	100515600	ENSG00000183401	CCDC159	0.989854	0.00136158	0.00598829
ENSSSCG00000008382	100625426	ENSG00000115464	USP34	0.253903	0.00136336	0.00599411
ENSSSCG00000032622	100152468	ENSG00000104635	SLC39A14	0.366606	0.0013758	0.00604675
ENSSSCG00000038509	110258061	ENSG00000148400	NOTCH1	0.263522	0.00137684	0.00604904
ENSSSCG00000022778	100627492	ENSG00000176476	SGF29	-0.263692	0.00137725	0.00604904
ENSSSCG00000023973	106504103	ENSG00000188976	NOC2L	-0.281653	0.00138105	0.00606368
ENSSSCG00000003539	100521975	ENSG00000158055	GRHL3	-1.05485	0.00138189	0.00606532
ENSSSCG00000011629	100153698	ENSG00000240303	ACAD11	-0.336067	0.00138295	0.00606793
ENSSSCG00000004652	100125956	ENSG00000166200	COPS2	0.248535	0.00138807	0.00608834
ENSSSCG00000021890	110261346	ENSG00000078369	GNB1	0.236673	0.00138863	0.00608873
ENSSSCG00000001679	100155084	ENSG00000124571	XPO5	-0.200421	0.00138943	0.00609021
ENSSSCG00000006518	100526049	ENSG00000143630	HCN3	-0.943428	0.00139091	0.00609424
ENSSSCG00000001436	100144528	ENSG00000204308	RNF5	-0.250811	0.00139129	0.00609424
ENSSSCG00000032369	100525281	ENSG00000099377	HSD3B7	0.274448	0.00139682	0.00611644
ENSSSCG00000000232	100153279	ENSG00000139567	ACVRL1	0.323226	0.00140223	0.00613807
ENSSSCG00000008621	100521618	ENSG00000151779	NBAS	-0.409675	0.0014032	0.00614025
ENSSSCG00000011182	100156751	ENSG00000034533	ASTE1	-0.245156	0.00140814	0.00615813
ENSSSCG00000023126	100739753	ENSG00000120948	TARDBP	0.179844	0.00140823	0.00615813
ENSSSCG00000012046	100511159	ENSG00000205670	SMIM11	-0.295182	0.00141298	0.00617681
ENSSSCG00000027986	100626423	ENSG00000197150	ABCB8	-0.385536	0.00141693	0.00619198
ENSSSCG00000001064	100154573	ENSG00000137198	GMPR	-0.321286	0.00142079	0.0062068
ENSSSCG00000004578	406192	ENSG00000182718	ANXA2	0.322711	0.00142172	0.00620877
ENSSSCG00000005896	100524082	ENSG00000254402	LRRC24	-1.08233	0.00142248	0.00621
ENSSSCG00000016053	100515587	ENSG00000189362	NEMP2	-0.252728	0.00142621	0.00622419
ENSSSCG00000012114	100526025	ENSG00000005302	MSL3	0.214811	0.00143403	0.00625623
ENSSSCG00000003090	100038012	ENSG00000130202	NECTIN2	-0.405503	0.0014354	0.00626012
ENSSSCG00000034124	100156836	ENSG00000166797	CIAO2A	0.273303	0.00143767	0.00626592
ENSSSCG00000002771	100521132	ENSG00000038358	EDC4	-0.250611	0.00143769	0.00626592
ENSSSCG00000024810	110255303	ENSG00000133250	ZNF414	-0.247402	0.00144031	0.00627521
ENSSSCG00000029484	100622067	ENSG00000170571	EMB	0.234444	0.0014474	0.00630402
ENSSSCG00000012361	100512031	ENSG00000184675	AMER1	-0.320616	0.00144869	0.00630652
ENSSSCG00000022473	100621190	ENSG00000118017	A4GNT	0.653183	0.00144941	0.00630652
ENSSSCG00000034147	110257191	ENSG00000168393	DTYMK	-0.355087	0.00144943	0.00630652
ENSSSCG00000015649	100739107	ENSG00000143479	DYRK3	0.318776	0.00145382	0.0063235
ENSSSCG00000002530	100155781	ENSG00000100865	CINP	-0.226372	0.00145636	0.00633246
ENSSSCG00000055187	100233174	ENSG00000214078	CPNE1	-0.158083	0.00145945	0.00634377
ENSSSCG00000004929	100512642	ENSG00000138617	PARP16	0.322665	0.00146407	0.00636173
ENSSSCG00000006214	100521788	ENSG00000179041	RRS1	-0.271277	0.00147071	0.00638844
ENSSSCG00000036883	399532	ENSG00000121769	FABP3	-0.354529	0.00147337	0.00639784
ENSSSCG00000015792	100155710	ENSG00000109771	LRP2BP	-0.299446	0.00147649	0.00640927
ENSSSCG00000001546	NA	ENSG00000112039	FANCE	-0.260405	0.00148909	0.00646182
ENSSSCG00000016658	100523340	ENSG00000011426	ANLN	0.452302	0.00149035	0.00646309
ENSSSCG00000009999	100156070	ENSG00000099992	TBC1D10A	-0.235495	0.00149038	0.00646309
ENSSSCG00000012134	100156880	ENSG00000165195	PIGA	0.421044	0.0014912	0.00646391
ENSSSCG00000007803	100516488	ENSG00000178952	TUFM	-0.241716	0.00149157	0.00646391
ENSSSCG00000003143	100523847	ENSG00000176909	MAMSTR	-0.74743	0.00149214	0.00646391
ENSSSCG00000002919	397405	ENSG00000011600	TYROBP	0.36664	0.00149301	0.00646391
ENSSSCG00000029414	397316	ENSG00000085265	FCN1	0.479388	0.00149304	0.00646391
ENSSSCG00000018082	808507	ENSG00000198938	MT-CO3	-0.284979	0.001496	0.00647456
ENSSSCG00000003863	100517164	ENSG00000157077	ZFYVE9	0.314095	0.00149885	0.00648465
ENSSSCG00000021828	100626638	ENSG00000169762	TAPT1	0.191908	0.00149933	0.00648465
ENSSSCG00000034387	100515705	ENSG00000213465	ARL2	-0.222272	0.00150067	0.0064883
ENSSSCG00000028035	100622147	ENSG00000058673	ZC3H11A	0.242358	0.00150252	0.00649414
ENSSSCG00000036746	100516934	ENSG00000270885	RASL10B	0.423817	0.00150819	0.00651648
ENSSSCG00000021319	100627022	ENSG00000214160	ALG3	-0.48516	0.00151311	0.00653555
ENSSSCG00000003194	100519715	ENSG00000204673	AKT1S1	-0.214757	0.00151444	0.00653716
ENSSSCG00000014252	100515883	ENSG00000164244	PRRC1	0.282595	0.00151448	0.00653716
ENSSSCG00000005325	100518051	ENSG00000137103	TMEM8B	-0.845812	0.00152486	0.00657976
ENSSSCG00000010674	100152540	ENSG00000165669	FAM204A	0.286324	0.0015262	0.00658338
ENSSSCG00000009225	100520923	ENSG00000198189	HSD17B11	0.264657	0.00152829	0.00659021
ENSSSCG00000003923	100514412	ENSG00000126107	HECTD3	-0.264586	0.00153609	0.00662168
ENSSSCG00000033991	100626630	ENSG00000176978	DPP7	-0.307235	0.00154333	0.00665067
ENSSSCG00000012034	100524587	ENSG00000156299	TIAM1	-0.230852	0.00154659	0.00666252
ENSSSCG00000036967	100624343	ENSG00000143862	ARL8A	0.234996	0.0015549	0.00669611
ENSSSCG00000015136	100521108	ENSG00000154127	UBASH3B	-0.310091	0.00156281	0.00672793
ENSSSCG00000015668	100519056	ENSG00000115947	ORC4	0.305209	0.0015643	0.00673211
ENSSSCG00000003851	100519491	ENSG00000157184	CPT2	-0.314033	0.00156809	0.00674621
ENSSSCG00000054506	100521837	ENSG00000173511	VEGFB	-0.392369	0.00157506	0.00677396
ENSSSCG00000018081	808506	ENSG00000198899	MT-ATP6	-0.289628	0.00157949	0.00679075
ENSSSCG00000017713	100517306	ENSG00000108733	PEX12	-0.567435	0.00158268	0.00680223
ENSSSCG00000001792	100155652	ENSG00000140598	EFL1	-0.274168	0.00158405	0.00680424
ENSSSCG00000010467	100156116	ENSG00000095564	BTAF1	0.248088	0.00158463	0.00680424
ENSSSCG00000033359	100738499	ENSG00000107874	CUEDC2	-0.185565	0.00158471	0.00680424
ENSSSCG00000016513	100519232	ENSG00000122778	KIAA1549	-0.512138	0.00158794	0.00681587
ENSSSCG00000029284	100622946	ENSG00000161270	NPHS1	-1.07047	0.00158902	0.00681824
ENSSSCG00000029503	733661	ENSG00000057593	F7	0.605947	0.00159104	0.00682463
ENSSSCG00000039160	100625428	ENSG00000258366	RTEL1	-0.405994	0.00159312	0.00683133
ENSSSCG00000016399	100157042	ENSG00000115145	STAM2	0.283619	0.00159707	0.00684601
ENSSSCG00000002689	100518307	ENSG00000153815	CMIP	0.478111	0.00159959	0.00685458
ENSSSCG00000013406	100627268	ENSG00000198730	CTR9	0.183085	0.00160089	0.00685541
ENSSSCG00000007656	100512708	ENSG00000213413	PVRIG	-0.265649	0.00160165	0.00685541
ENSSSCG00000001918	100155307	ENSG00000156642	NPTN	0.286846	0.00160223	0.00685541
ENSSSCG00000005012	780425	ENSG00000165527	ARF6	0.227259	0.00160235	0.00685541
ENSSSCG00000012336	100521120	ENSG00000130119	GNL3L	-0.159277	0.00160242	0.00685541
ENSSSCG00000002723	100525399	ENSG00000090861	AARS1	-0.231978	0.00160756	0.00687516
ENSSSCG00000007528	100126239	ENSG00000087495	PHACTR3	0.764808	0.00160966	0.00688185
ENSSSCG00000037513	100738105	ENSG00000147536	GINS4	-0.231253	0.00161378	0.0068972
ENSSSCG00000016409	100511906	ENSG00000009335	UBE3C	0.206818	0.00162214	0.00693069
ENSSSCG00000008785	100525173	ENSG00000197712	FAM114A1	-0.446129	0.00162358	0.0069326
ENSSSCG00000037608	NA	ENSG00000186105	LRRC70	-0.381556	0.00162366	0.0069326
ENSSSCG00000054928	NA	ENSG00000128394	APOBEC3F	-0.373311	0.00162924	0.00695417
ENSSSCG00000024197	100625904	ENSG00000090686	USP48	-0.230965	0.0016298	0.00695429
ENSSSCG00000039998	100516055	ENSG00000155962	CLIC2	0.344499	0.00163214	0.00696196
ENSSSCG00000039929	100049685	ENSG00000104884	ERCC2	-0.30067	0.00163404	0.00696782
ENSSSCG00000009037	100523980	ENSG00000151612	ZNF827	-0.216849	0.00163703	0.00697825
ENSSSCG00000010445	100152630	ENSG00000152766	ANKRD22	0.478233	0.00164011	0.0069891
ENSSSCG00000006995	100512932	ENSG00000104763	ASAH1	0.326395	0.00164553	0.00700991
ENSSSCG00000013176	100520175	ENSG00000213593	TMX2	-0.190829	0.00164916	0.00702308
ENSSSCG00000040160	100627204	ENSG00000125966	MMP24	-0.880828	0.0016503	0.0070255
ENSSSCG00000036731	100622365	ENSG00000135452	TSPAN31	0.227007	0.00165081	0.0070255
ENSSSCG00000007715	100525863	ENSG00000106077	ABHD11	-0.279065	0.00165135	0.00702552
ENSSSCG00000002444	100155248	ENSG00000140092	FBLN5	-0.962907	0.00165732	0.00704863
ENSSSCG00000022448	100622911	ENSG00000109684	CLNK	0.734539	0.00166222	0.00706714
ENSSSCG00000001486	100154780	ENSG00000137269	LRRC1	-0.452818	0.00166981	0.00709712
ENSSSCG00000017211	100525777	ENSG00000125447	GGA3	-0.197004	0.00167146	0.00710108
ENSSSCG00000053131	110255327	ENSG00000291317	TMEM276	-0.529725	0.00167229	0.00710108
ENSSSCG00000014829	100516686	ENSG00000175581	MRPL48	-0.258343	0.00167238	0.00710108
ENSSSCG00000026583	396607	ENSG00000174125	TLR1	-0.247649	0.00167527	0.00710976
ENSSSCG00000014672	100738479	ENSG00000258659	TRIM34	-0.201749	0.00167552	0.00710976
ENSSSCG00000004986	100525849	ENSG00000182400	TRAPPC6B	0.250374	0.00168333	0.0071406
ENSSSCG00000021734	102160665	ENSG00000147138	GPR174	-0.284293	0.001689	0.0071623
ENSSSCG00000004470	100512571	ENSG00000118418	HMGN3	0.215066	0.00169133	0.00716984
ENSSSCG00000027509	100621212	ENSG00000143952	VPS54	0.255579	0.00169231	0.00717166
ENSSSCG00000038486	100737248	ENSG00000126870	DYNC2I1	-0.988965	0.00169301	0.00717212
ENSSSCG00000031631	100623150	ENSG00000134697	GNL2	-0.24415	0.00169352	0.00717212
ENSSSCG00000034722	100516223	ENSG00000276409	CCL14	0.375673	0.00169733	0.00718594
ENSSSCG00000026041	100622769	ENSG00000197442	MAP3K5	0.266829	0.00170527	0.00721722
ENSSSCG00000040826	110258709	ENSG00000111729	CLEC4A	0.702184	0.00170992	0.00723453
ENSSSCG00000007780	100513588	ENSG00000102870	ZNF629	-0.374124	0.00171605	0.00725812
ENSSSCG00000007954	100515719	ENSG00000188827	SLX4	-0.514619	0.00172054	0.00727473
ENSSSCG00000000920	102161501	ENSG00000139323	POC1B	0.325912	0.00172667	0.0072983
ENSSSCG00000021005	100622592	ENSG00000135018	UBQLN1	0.172235	0.00174164	0.00735918
ENSSSCG00000004169	100158211	ENSG00000112339	HBS1L	0.31354	0.00174721	0.00738031
ENSSSCG00000026042	445523	ENSG00000131019	ULBP3	0.868645	0.00174923	0.00738645
ENSSSCG00000011404	445004	ENSG00000243477	NAA80	-0.335148	0.00175199	0.00739412
ENSSSCG00000054047	397047	ENSG00000116251	RPL22	-0.242481	0.00175218	0.00739412
ENSSSCG00000010199	100155053	ENSG00000165731	RET	1.0322	0.0017532	0.00739519
ENSSSCG00000003660	100515840	ENSG00000090621	PABPC4	-0.186017	0.00175357	0.00739519
ENSSSCG00000006289	397217	ENSG00000198734	F5	0.308682	0.00175678	0.00740633
ENSSSCG00000006867	100623721	ENSG00000122477	LRRC39	-1.56488	0.00175862	0.00741171
ENSSSCG00000008392	100523730	ENSG00000119866	BCL11A	-0.262919	0.00176475	0.00743512
ENSSSCG00000035374	110261006	ENSG00000007255	TRAPPC6A	-0.395602	0.00176905	0.00745082
ENSSSCG00000037519	NA	ENSG00000253649	PRSS51	0.579233	0.00176997	0.00745228
ENSSSCG00000004747	100524183	ENSG00000137815	RTF1	-0.191488	0.00177217	0.00745822
ENSSSCG00000010430	100157243	ENSG00000177613	CSTF2T	0.203304	0.00177252	0.00745822
ENSSSCG00000011261	100518629	ENSG00000114742	WDR48	0.171703	0.00177461	0.0074646
ENSSSCG00000038859	100620435	ENSG00000153391	INO80C	0.312478	0.00177531	0.00746512
ENSSSCG00000011197	100151869	ENSG00000154814	OXNAD1	-0.282295	0.00177638	0.00746697
ENSSSCG00000012558	100516946	ENSG00000080572	DNAAF6	0.979736	0.0017769	0.00746697
ENSSSCG00000039862	100518810	ENSG00000101255	TRIB3	-0.41215	0.00178619	0.00750361
ENSSSCG00000011499	100521990	ENSG00000144749	LRIG1	-0.790376	0.00179086	0.0075208
ENSSSCG00000024030	397262	ENSG00000108599	AKAP10	0.255427	0.0017916	0.00752148
ENSSSCG00000009873	100524958	ENSG00000135144	DTX1	-0.532332	0.00179315	0.00752558
ENSSSCG00000038044	102163050	ENSG00000056998	GYG2	0.904376	0.00179545	0.00753281
ENSSSCG00000013913	100523486	ENSG00000167487	KLHL26	-0.452986	0.00180105	0.0075522
ENSSSCG00000015485	100622624	ENSG00000094975	SUCO	0.2858	0.00180124	0.0075522
ENSSSCG00000004244	396919	ENSG00000111885	MAN1A1	0.321204	0.0018034	0.00755797
ENSSSCG00000005273	397066	ENSG00000134996	OSTF1	0.239861	0.00180377	0.00755797
ENSSSCG00000008043	100516964	ENSG00000131653	TRAF7	0.387888	0.00180473	0.00755956
ENSSSCG00000009434	100625944	ENSG00000102760	RGCC	0.332523	0.00180881	0.00757422
ENSSSCG00000008127	100739577	ENSG00000144028	SNRNP200	-0.212522	0.00181559	0.00760017
ENSSSCG00000029944	397561	ENSG00000169710	FASN	-0.437489	0.00181977	0.00761519
ENSSSCG00000047468	100512513	ENSG00000186471	AKAP14	-0.230362	0.00182394	0.00763023
ENSSSCG00000003376	100516377	ENSG00000171680	PLEKHG5	-0.619813	0.0018272	0.00763965
ENSSSCG00000027859	100627559	ENSG00000061273	HDAC7	-0.27531	0.00182775	0.00763965
ENSSSCG00000036867	100523855	ENSG00000180425	C11orf71	-0.934585	0.00182796	0.00763965
ENSSSCG00000014207	100517932	ENSG00000134982	APC	-0.310381	0.00183605	0.00767102
ENSSSCG00000012915	100513263	ENSG00000175505	CLCF1	0.877203	0.00183727	0.00767366
ENSSSCG00000018092	808512	ENSG00000198695	MT-ND6	-0.320453	0.00183907	0.00767869
ENSSSCG00000038916	110261147	ENSG00000181817	LSM10	-0.316875	0.00184	0.00768014
ENSSSCG00000038248	100522906	ENSG00000155858	LSM11	-0.599136	0.00184158	0.00768424
ENSSSCG00000012784	100523300	ENSG00000180879	SSR4	-0.238321	0.00185198	0.0077252
ENSSSCG00000011183	100157931	ENSG00000017260	ATP2C1	0.212665	0.00185616	0.00774016
ENSSSCG00000038597	100153656	ENSG00000162755	KLHDC9	-0.906617	0.00185958	0.00775193
ENSSSCG00000015842	397136	ENSG00000104695	PPP2CB	0.351631	0.00186027	0.00775233
ENSSSCG00000013629	102167672	ENSG00000127616	SMARCA4	-0.200911	0.00186311	0.00776167
ENSSSCG00000063184	110260095	ENSG00000131669	NINJ1	-0.281589	0.00186472	0.00776588
ENSSSCG00000009523	100524456	ENSG00000134864	GGACT	-0.366128	0.00186909	0.0077816
ENSSSCG00000008225	100517886	ENSG00000132300	PTCD3	-0.199075	0.00186981	0.00778211
ENSSSCG00000021155	396863	ENSG00000115138	POMC	-0.936606	0.00187471	0.00779924
ENSSSCG00000008197	100525283	ENSG00000168758	SEMA4C	0.981861	0.00187512	0.00779924
ENSSSCG00000016620	100512202	ENSG00000106025	TSPAN12	0.421631	0.0018762	0.00780124
ENSSSCG00000015613	100739703	ENSG00000162757	C1orf74	-0.171991	0.00187861	0.00780877
ENSSSCG00000023483	100620331	ENSG00000130827	PLXNA3	-0.535295	0.00188239	0.00782198
ENSSSCG00000030908	100516891	ENSG00000156500	PABIR3	-0.90146	0.0018838	0.00782533
ENSSSCG00000035020	100628152	ENSG00000152953	STK32B	-0.789398	0.00188619	0.00783277
ENSSSCG00000016487	100623494	ENSG00000257743	MGAM2	0.451625	0.00189135	0.00785169
ENSSSCG00000012617	414433	ENSG00000125351	UPF3B	-0.246001	0.0018926	0.00785438
ENSSSCG00000004384	100155153	ENSG00000112333	NR2E1	-0.385785	0.00189636	0.00786645
ENSSSCG00000011949	100521822	ENSG00000182504	CEP97	0.466413	0.00189672	0.00786645
ENSSSCG00000008372	100520668	ENSG00000115504	EHBP1	0.32054	0.00189833	0.00787063
ENSSSCG00000036686	100523052	ENSG00000158985	CDC42SE2	0.147291	0.00190134	0.0078806
ENSSSCG00000050398	NA	ENSG00000123384	LRP1	0.81605	0.0019047	0.00789201
ENSSSCG00000005841	100626355	ENSG00000196642	RABL6	-0.212718	0.00190671	0.00789786
ENSSSCG00000004220	100152782	ENSG00000066651	TRMT11	0.417821	0.00191395	0.00792533
ENSSSCG00000014177	100525390	ENSG00000153922	CHD1	0.286536	0.00191463	0.0079256
ENSSSCG00000023171	100152541	ENSG00000122490	SLC66A2	0.203791	0.0019155	0.00792667
ENSSSCG00000005257	100157158	ENSG00000083067	TRPM3	-1.09684	0.00192066	0.00794552
ENSSSCG00000003971	100525880	ENSG00000010803	SCMH1	-0.514124	0.0019261	0.00796548
ENSSSCG00000035658	100513172	ENSG00000136100	VPS36	0.203862	0.00193277	0.00798677
ENSSSCG00000006645	100157920	ENSG00000143379	SETDB1	-0.221497	0.00193299	0.00798677
ENSSSCG00000009519	100154139	ENSG00000125246	CLYBL	-0.435969	0.00193308	0.00798677
ENSSSCG00000026333	100521495	ENSG00000170627	GTSF1	0.884238	0.0019358	0.00799505
ENSSSCG00000031871	100155254	ENSG00000197217	ENTPD4	0.180701	0.00193631	0.00799505
ENSSSCG00000025060	396626	ENSG00000106591	MRPL32	-0.278176	0.00194154	0.00801408
ENSSSCG00000013237	414912	ENSG00000066336	SPI1	0.40155	0.00194449	0.00802373
ENSSSCG00000033500	100626720	ENSG00000125743	SNRPD2	-0.196797	0.00194528	0.00802445
ENSSSCG00000008019	474165	ENSG00000206053	JPT2	-0.226374	0.00194614	0.00802543
ENSSSCG00000033326	100626973	ENSG00000145592	RPL37	-0.309424	0.001948	0.00803058
ENSSSCG00000011071	100517488	ENSG00000185875	THNSL1	-0.367304	0.00195846	0.00807112
ENSSSCG00000031847	100628057	ENSG00000106344	RBM28	-0.297676	0.00195933	0.00807217
ENSSSCG00000023715	100623722	ENSG00000135677	GNS	0.213207	0.00196797	0.0081052
ENSSSCG00000008388	100525104	ENSG00000162924	REL	0.222396	0.00196948	0.00810887
ENSSSCG00000056050	100520812	ENSG00000188037	CLCN1	-0.864435	0.00197516	0.00812966
ENSSSCG00000033394	100623963	ENSG00000168658	VWA3B	0.727439	0.00197845	0.00814064
ENSSSCG00000017360	100621582	ENSG00000108312	UBTF	-0.200056	0.00198896	0.00818129
ENSSSCG00000039012	396765	ENSG00000139433	GLTP	-0.239566	0.00199339	0.00819692
ENSSSCG00000007133	100154828	ENSG00000154930	ACSS1	0.182935	0.00199668	0.00820786
ENSSSCG00000037061	110256501	ENSG00000160214	RRP1	-0.31717	0.00199946	0.00821672
ENSSSCG00000007033	100525135	ENSG00000070718	AP3M2	-0.308298	0.00200261	0.00822705
ENSSSCG00000031940	100625743	ENSG00000148935	GAS2	-1.13265	0.00200426	0.00823124
ENSSSCG00000003630	100499510	ENSG00000126070	AGO3	-0.198606	0.0020082	0.00824315
ENSSSCG00000016202	100626865	ENSG00000163481	RNF25	-0.239333	0.00201004	0.00824315
ENSSSCG00000048240	100522528	ENSG00000203727	SAMD5	-0.308718	0.00201012	0.00824315
ENSSSCG00000001346	100144452	ENSG00000204574	ABCF1	-0.252946	0.00201014	0.00824315
ENSSSCG00000014577	100519788	ENSG00000175348	TMEM9B	0.197274	0.00201032	0.00824315
ENSSSCG00000059920	NA	ENSG00000105429	MEGF8	-0.220041	0.00201561	0.00826224
ENSSSCG00000006391	396828	ENSG00000018625	ATP1A2	-0.884708	0.0020176	0.00826778
ENSSSCG00000011258	100515859	ENSG00000157036	EXOG	-0.799453	0.00202034	0.00827498
ENSSSCG00000007967	106509714	ENSG00000085644	ZNF213	-0.526252	0.00202063	0.00827498
ENSSSCG00000011592	100152254	ENSG00000004399	PLXND1	-0.30418	0.00202268	0.0082808
ENSSSCG00000029624	100622052	ENSG00000173011	TADA2B	0.179125	0.0020265	0.0082938
ENSSSCG00000024904	100517559	ENSG00000121542	SEC22A	-0.352362	0.00202975	0.00830451
ENSSSCG00000013511	100526035	ENSG00000167674	HDGFL2	-0.2904	0.00203132	0.00830833
ENSSSCG00000026851	100739220	ENSG00000141452	RMC1	-0.246715	0.00203745	0.00833016
ENSSSCG00000015534	100525243	ENSG00000230124	ACBD6	-0.188887	0.00203794	0.00833016
ENSSSCG00000017514	100518449	ENSG00000108424	KPNB1	0.153606	0.00204842	0.00837037
ENSSSCG00000059013	100521473	ENSG00000164086	DUSP7	-0.246345	0.00205512	0.0083951
ENSSSCG00000033634	100623771	ENSG00000104626	ERI1	0.196079	0.00205708	0.0084005
ENSSSCG00000028679	100622476	ENSG00000115762	PLEKHB2	0.231023	0.00206154	0.00841608
ENSSSCG00000051897	100517699	ENSG00000130545	CRB3	-0.344486	0.0020635	0.00842142
ENSSSCG00000005060	100152397	ENSG00000126777	KTN1	0.292377	0.00206543	0.00842525
ENSSSCG00000010275	100155605	ENSG00000166228	PCBD1	-0.223658	0.00206573	0.00842525
ENSSSCG00000008710	100520203	ENSG00000152969	JAKMIP1	0.330258	0.00206912	0.00843644
ENSSSCG00000013336	100518823	ENSG00000109881	CCDC34	-0.247943	0.00207412	0.00845419
ENSSSCG00000009042	100524693	ENSG00000164164	OTUD4	0.289613	0.00208554	0.00849809
ENSSSCG00000038708	102167410	ENSG00000136371	MTHFS	0.252022	0.00209108	0.00851797
ENSSSCG00000017777	100518752	ENSG00000132589	FLOT2	0.363202	0.00209308	0.00852344
ENSSSCG00000007323	100152867	ENSG00000149636	DSN1	-0.21289	0.0020942	0.00852538
ENSSSCG00000028258	100524397	ENSG00000163512	AZI2	0.316047	0.00209531	0.00852723
ENSSSCG00000018091	808511	ENSG00000198786	MT-ND5	-0.316231	0.00209863	0.00853804
ENSSSCG00000016734	100511907	ENSG00000136280	CCM2	-0.222821	0.00210019	0.00854175
ENSSSCG00000015717	100738874	ENSG00000144119	C1QL2	0.849358	0.00210397	0.00855444
ENSSSCG00000004587	100154204	ENSG00000157483	MYO1E	0.688375	0.00210665	0.00856266
ENSSSCG00000057268	100873164	ENSG00000169442	CD52	0.200283	0.00210808	0.0085658
ENSSSCG00000034841	106508703	ENSG00000171700	RGS19	0.320252	0.00211047	0.00857285
ENSSSCG00000001459	100135049	ENSG00000241106	HLA-DOB	-0.3064	0.00211823	0.00860167
ENSSSCG00000010087	100155573	ENSG00000161179	YDJC	-1.03859	0.00212329	0.00861955
ENSSSCG00000006452	100038007	ENSG00000158485	CD1B	-0.27926	0.00212871	0.00863886
ENSSSCG00000016872	100524223	ENSG00000112972	HMGCS1	-0.267281	0.00213395	0.00865372
ENSSSCG00000028218	100627471	ENSG00000273777	CEACAM20	0.623507	0.00213434	0.00865372
ENSSSCG00000035876	110261276	ENSG00000153896	ZNF599	-0.695714	0.00213437	0.00865372
ENSSSCG00000020915	100623801	ENSG00000072682	P4HA2	-0.695032	0.00214018	0.00867459
ENSSSCG00000012847	100514210	ENSG00000177156	TALDO1	0.327898	0.0021441	0.00868777
ENSSSCG00000001204	100156123	ENSG00000187626	ZKSCAN4	-0.962895	0.00214701	0.00869686
ENSSSCG00000003998	NA	ENSG00000171606	ZNF274	0.329737	0.00215425	0.00872103
ENSSSCG00000004897	100625613	ENSG00000141664	ZCCHC2	0.23778	0.00215432	0.00872103
ENSSSCG00000001720	100157774	ENSG00000153291	SLC25A27	-0.365608	0.00215631	0.0087264
ENSSSCG00000000536	100512051	ENSG00000087502	ERGIC2	0.227648	0.00216958	0.00877738
ENSSSCG00000028182	100622337	ENSG00000059758	CDK17	0.248009	0.00217075	0.00877939
ENSSSCG00000010239	100154292	ENSG00000204130	RUFY2	-0.343219	0.00217815	0.00880658
ENSSSCG00000017797	100517307	ENSG00000108576	SLC6A4	-0.395268	0.00217928	0.00880838
ENSSSCG00000040510	110256228	ENSG00000088727	KIF9	-0.482097	0.00218342	0.00882238
ENSSSCG00000004999	100620483	ENSG00000129534	MIS18BP1	0.267785	0.00218495	0.00882585
ENSSSCG00000022288	100516734	ENSG00000211455	STK38L	0.339081	0.00218723	0.00883231
ENSSSCG00000010116	100154310	ENSG00000100075	SLC25A1	-0.370941	0.00218864	0.00883529
ENSSSCG00000003261	100520312	ENSG00000170906	NDUFA3	-0.262446	0.00219085	0.00884141
ENSSSCG00000031899	110259372	ENSG00000167476	JSRP1	-0.884959	0.00219152	0.00884141
ENSSSCG00000027169	100626946	ENSG00000132199	ENOSF1	-0.266349	0.00219298	0.00884456
ENSSSCG00000038514	110261496	ENSG00000213722	DDAH2	0.631524	0.00220145	0.00887597
ENSSSCG00000033335	100517841	ENSG00000166452	AKIP1	-0.2794	0.00220274	0.00887845
ENSSSCG00000016603	100524837	ENSG00000106302	HYAL4	-0.640488	0.00220356	0.00887901
ENSSSCG00000032541	102166704	ENSG00000180346	TIGD2	-0.306154	0.00220712	0.0088906
ENSSSCG00000010904	100521742	ENSG00000151414	NEK7	0.212529	0.00221028	0.00890055
ENSSSCG00000023105	100516825	ENSG00000173848	NET1	-0.236395	0.00221187	0.00890338
ENSSSCG00000009379	100513679	ENSG00000136098	NEK3	-0.460159	0.00221235	0.00890338
ENSSSCG00000021991	100620809	ENSG00000160194	NDUFV3	-0.181014	0.00222368	0.00894624
ENSSSCG00000007199	100516303	ENSG00000101276	SLC52A3	-0.362099	0.00223049	0.00897083
ENSSSCG00000016267	100144481	ENSG00000135916	ITM2C	0.258523	0.00223312	0.00897866
ENSSSCG00000010403	100157416	ENSG00000165406	MARCHF8	0.296775	0.00223517	0.00898413
ENSSSCG00000027074	100513914	ENSG00000151422	FER	0.632985	0.00223776	0.00899178
ENSSSCG00000002867	100525580	ENSG00000153879	CEBPG	0.173707	0.00224282	0.00900931
ENSSSCG00000025830	100626040	ENSG00000102900	NUP93	-0.364751	0.00224414	0.00901183
ENSSSCG00000039591	100152356	ENSG00000132824	SERINC3	0.208629	0.0022457	0.00901534
ENSSSCG00000015944	100157412	ENSG00000198586	TLK1	0.215386	0.00224688	0.00901727
ENSSSCG00000013061	100515768	ENSG00000149499	EML3	-0.256619	0.00225164	0.00903361
ENSSSCG00000058339	100621377	ENSG00000278615	C11orf98	-0.202235	0.00225399	0.0090385
ENSSSCG00000009092	397210	ENSG00000138741	TRPC3	0.39011	0.00225425	0.0090385
ENSSSCG00000009876	100523515	ENSG00000123064	DDX54	-0.213611	0.00225893	0.00905171
ENSSSCG00000013509	100524302	ENSG00000167670	CHAF1A	-0.301181	0.00225893	0.00905171
ENSSSCG00000016117	100627358	ENSG00000138380	CARF	-0.465634	0.00226806	0.00908551
ENSSSCG00000005600	100153256	ENSG00000119414	PPP6C	0.19903	0.0022693	0.00908765
ENSSSCG00000005662	100514697	ENSG00000198917	SPOUT1	-0.345324	0.00227336	0.00909928
ENSSSCG00000013174	100519699	ENSG00000198561	CTNND1	0.388173	0.0022736	0.00909928
ENSSSCG00000013395	100517878	ENSG00000148925	BTBD10	0.298866	0.00227775	0.0091131
ENSSSCG00000037655	100737779	ENSG00000154727	GABPA	0.250058	0.00228584	0.00914264
ENSSSCG00000027160	100625733	ENSG00000134757	DSG3	-0.671606	0.00228846	0.00915032
ENSSSCG00000008412	100517820	ENSG00000068878	PSME4	0.283291	0.0022896	0.00915206
ENSSSCG00000031388	100622531	ENSG00000181788	SIAH2	0.255411	0.0022907	0.00915365
ENSSSCG00000016147	100521692	ENSG00000115020	PIKFYVE	-0.297485	0.00229257	0.00915835
ENSSSCG00000014048	100522855	ENSG00000160883	HK3	0.410366	0.00229462	0.00915967
ENSSSCG00000013446	100738966	ENSG00000227500	SCAMP4	-0.23531	0.00229499	0.00915967
ENSSSCG00000013469	110259371	ENSG00000186300	ZNF555	-0.979308	0.00229502	0.00915967
ENSSSCG00000000261	100101923	ENSG00000167779	IGFBP6	0.993311	0.00229653	0.00916291
ENSSSCG00000009397	100519104	ENSG00000102547	CAB39L	0.202486	0.00229891	0.00916958
ENSSSCG00000015840	100512139	ENSG00000165392	WRN	-0.232673	0.00230421	0.00918791
ENSSSCG00000026446	100525693	ENSG00000035141	FAM136A	-0.210977	0.00230545	0.00919006
ENSSSCG00000011504	100155485	ENSG00000163378	EOGT	-0.316168	0.00232535	0.00926656
ENSSSCG00000032804	NA	ENSG00000165714	BORCS5	0.435827	0.00234004	0.00932223
ENSSSCG00000015846	100514545	ENSG00000157110	RBPMS	0.297849	0.00234246	0.00932901
ENSSSCG00000033583	102167934	ENSG00000171532	NEUROD2	0.84753	0.00234655	0.00934247
ENSSSCG00000000860	100626170	ENSG00000075188	NUP37	-0.270339	0.00235045	0.00935511
ENSSSCG00000023880	100623550	ENSG00000132275	RRP8	-0.278941	0.00235536	0.00937181
ENSSSCG00000002298	100155869	ENSG00000072121	ZFYVE26	-0.253207	0.00235719	0.00937622
ENSSSCG00000001483	100155972	ENSG00000168143	FAM83B	-0.551486	0.00236141	0.00939014
ENSSSCG00000027472	100736670	ENSG00000115271	GCA	0.329849	0.00236883	0.00941471
ENSSSCG00000035995	100157088	ENSG00000125877	ITPA	-0.232034	0.00236903	0.00941471
ENSSSCG00000021353	100627887	ENSG00000125827	TMX4	0.164293	0.00238476	0.0094743
ENSSSCG00000010473	102158067	ENSG00000138190	EXOC6	0.224976	0.0023883	0.00948548
ENSSSCG00000028877	100519785	ENSG00000182185	RAD51B	-0.275591	0.00239819	0.00952188
ENSSSCG00000001560	100152200	ENSG00000189325	BNIP5	0.469643	0.00240884	0.00956123
ENSSSCG00000013107	100144769	ENSG00000110107	PRPF19	-0.250639	0.00241137	0.00956835
ENSSSCG00000004582	100521534	ENSG00000140299	BNIP2	0.242954	0.0024162	0.0095846
ENSSSCG00000040710	100623620	ENSG00000148248	SURF4	0.253336	0.00241822	0.00958694
ENSSSCG00000001823	100157217	ENSG00000159650	UROC1	-0.536834	0.00241826	0.00958694
ENSSSCG00000031741	100316853	ENSG00000171848	RRM2	0.266523	0.00241908	0.00958726
ENSSSCG00000007460	100523757	ENSG00000124198	ARFGEF2	0.278671	0.0024201	0.00958841
ENSSSCG00000001411	692188	ENSG00000204444	APOM	-0.522561	0.00242506	0.00960512
ENSSSCG00000005611	100153924	ENSG00000196152	ZNF79	-0.187416	0.00242687	0.00960937
ENSSSCG00000031498	110261574	ENSG00000092020	PPP2R3C	0.257543	0.00242959	0.00961722
ENSSSCG00000013508	100523947	ENSG00000141985	SH3GL1	-0.225492	0.002438	0.00964757
ENSSSCG00000040377	100037942	ENSG00000104921	FCER2	-0.472888	0.00244109	0.00965687
ENSSSCG00000045950	100155802	ENSG00000118292	C1orf54	-0.37031	0.00244431	0.00966668
ENSSSCG00000009244	100511210	ENSG00000138674	SEC31A	-0.180302	0.00245107	0.00968846
ENSSSCG00000038726	100628074	ENSG00000108961	RANGRF	-0.37395	0.00245131	0.00968846
ENSSSCG00000005704	100523112	ENSG00000130713	EXOSC2	-0.273851	0.00245662	0.00970652
ENSSSCG00000023276	100628069	ENSG00000172466	ZNF24	0.445359	0.00246618	0.00974094
ENSSSCG00000003761	100524685	ENSG00000117114	ADGRL2	0.310256	0.00246683	0.00974094
ENSSSCG00000011692	100153570	ENSG00000152977	ZIC1	-0.499989	0.00246864	0.00974308
ENSSSCG00000013836	100524241	ENSG00000011451	WIZ	-0.269138	0.00246886	0.00974308
ENSSSCG00000015874	100152307	ENSG00000115170	ACVR1	0.985329	0.00247201	0.00975024
ENSSSCG00000058408	100524554	ENSG00000183513	COA5	0.247985	0.00247218	0.00975024
ENSSSCG00000000905	100518016	ENSG00000184752	NDUFA12	-0.198852	0.00247329	0.00975168
ENSSSCG00000011936	100517972	ENSG00000177494	ZBED2	0.845077	0.00248087	0.00977862
ENSSSCG00000002516	100515390	ENSG00000140105	WARS1	-0.244868	0.00249157	0.00981783
ENSSSCG00000014184	100526040	ENSG00000145730	PAM	0.298041	0.00250003	0.00984534
ENSSSCG00000061194	NA	ENSG00000184863	RBM33	0.273631	0.00250007	0.00984534
ENSSSCG00000011290	100524219	ENSG00000181061	HIGD1A	0.202185	0.00250384	0.00985723
ENSSSCG00000009650	100510985	ENSG00000147459	DOCK5	0.251951	0.00251056	0.0098807
ENSSSCG00000004193	100037271	ENSG00000197594	ENPP1	-0.297819	0.00251346	0.00988911
ENSSSCG00000028788	100620287	ENSG00000196544	BORCS6	-0.329583	0.00252054	0.00991397
ENSSSCG00000039763	100625451	ENSG00000164237	CMBL	-0.280673	0.00252164	0.00991529
ENSSSCG00000002901	397335	ENSG00000105668	UPK1A	-0.614957	0.00252647	0.0099313
ENSSSCG00000016611	100525671	ENSG00000081803	CADPS2	0.950309	0.00252868	0.00993474
ENSSSCG00000000005	100518729	ENSG00000205643	CDPF1	-0.303001	0.00252887	0.00993474
ENSSSCG00000008831	100521504	ENSG00000109184	DCUN1D4	0.281392	0.00253492	0.0099555
ENSSSCG00000040057	100622125	ENSG00000163508	EOMES	0.298311	0.0025361	0.00995715
ENSSSCG00000017239	100516393	ENSG00000172809	RPL38	-0.266381	0.00254247	0.00997749
ENSSSCG00000002142	100152287	ENSG00000129566	TEP1	-0.263569	0.00254337	0.00997749
ENSSSCG00000048989	NA	ENSG00000211752	TRBV27	-0.860634	0.00254358	0.00997749
ENSSSCG00000036431	100625505	ENSG00000129003	VPS13C	0.262287	0.00255847	0.0100329
ENSSSCG00000006625	100517711	ENSG00000143390	RFX5	-0.209768	0.0025639	0.0100511
ENSSSCG00000057287	100511685	ENSG00000243566	UPK3B	-0.861243	0.0025666	0.0100587
ENSSSCG00000012386	100518049	ENSG00000130054	NALF2	-0.20028	0.00256896	0.0100641
ENSSSCG00000034795	397477	ENSG00000085365	SCAMP1	0.333925	0.00256953	0.0100641
ENSSSCG00000003134	100521273	ENSG00000105447	GRWD1	-0.289405	0.00257188	0.0100703
ENSSSCG00000003192	100522257	ENSG00000104951	IL4I1	-0.473387	0.00258149	0.0101043
ENSSSCG00000006865	100154102	ENSG00000137996	RTCA	0.296037	0.00258255	0.0101043
ENSSSCG00000015138	100521569	ENSG00000109944	JHY	0.486327	0.00258289	0.0101043
ENSSSCG00000005169	100038023	ENSG00000137154	RPS6	-0.171904	0.00258483	0.0101088
ENSSSCG00000017962	100512495	ENSG00000132510	KDM6B	0.523512	0.00258758	0.0101166
ENSSSCG00000052810	NA	ENSG00000167664	TMIGD2	-0.911502	0.00258968	0.0101217
ENSSSCG00000018094	808513	ENSG00000198727	MT-CYB	-0.318141	0.00259658	0.0101457
ENSSSCG00000012307	100515638	ENSG00000147082	CCNB3	-0.394802	0.00259801	0.0101482
ENSSSCG00000037319	100533201	ENSG00000188389	PDCD1	0.34058	0.00259956	0.0101512
ENSSSCG00000014285	100523954	ENSG00000164402	SEPTIN8	-0.431644	0.00260605	0.0101735
ENSSSCG00000028620	100626343	ENSG00000117528	ABCD3	0.240344	0.00262759	0.0102522
ENSSSCG00000008218	100515888	ENSG00000239305	RNF103	0.152851	0.00262779	0.0102522
ENSSSCG00000005204	100518819	ENSG00000137040	RANBP6	0.297844	0.00264131	0.0103019
ENSSSCG00000015851	100153228	ENSG00000173273	TNKS	0.195252	0.00264826	0.0103259
ENSSSCG00000005354	100153604	ENSG00000165275	TRMT10B	-0.289141	0.00265029	0.0103307
ENSSSCG00000012997	100513971	ENSG00000014138	POLA2	-0.271271	0.00266533	0.0103863
ENSSSCG00000002996	100523381	ENSG00000167578	RAB4B	0.251682	0.00267683	0.010428
ENSSSCG00000016349	100521478	ENSG00000130414	NDUFA10	-0.224392	0.00268519	0.0104574
ENSSSCG00000015390	396910	ENSG00000085563	ABCB1	-0.420548	0.00268904	0.0104692
ENSSSCG00000032312	595117	ENSG00000103769	RAB11A	0.229832	0.00269315	0.0104821
ENSSSCG00000027127	100525505	ENSG00000126934	MAP2K2	0.212676	0.002695	0.0104862
ENSSSCG00000014999	100524698	ENSG00000182359	KBTBD3	-0.433725	0.00269867	0.0104973
ENSSSCG00000036476	100158143	ENSG00000165476	REEP3	0.381325	0.00270386	0.0105144
ENSSSCG00000042317	100523624	ENSG00000237136	C4orf51	-0.86737	0.00270773	0.0105263
ENSSSCG00000017118	492280	ENSG00000164362	TERT	-0.527022	0.00271496	0.0105512
ENSSSCG00000035152	110260633	ENSG00000167074	TEF	-0.394174	0.00272443	0.0105791
ENSSSCG00000024960	100515267	ENSG00000145431	PDGFC	-0.425982	0.0027246	0.0105791
ENSSSCG00000017397	100519270	ENSG00000108788	MLX	0.150918	0.0027248	0.0105791
ENSSSCG00000034448	780432	ENSG00000090554	FLT3LG	-0.25535	0.00272538	0.0105791
ENSSSCG00000026741	100157124	ENSG00000124659	TBCC	-0.177101	0.00272644	0.0105801
ENSSSCG00000037779	724069	ENSG00000142330	CAPN10	0.349652	0.00272768	0.0105817
ENSSSCG00000013380	100512826	ENSG00000070081	NUCB2	0.409409	0.00273126	0.0105925
ENSSSCG00000014157	100621341	ENSG00000175745	NR2F1	-0.376362	0.00273269	0.0105949
ENSSSCG00000011306	100738134	ENSG00000196653	ZNF502	-0.513281	0.00273401	0.0105968
ENSSSCG00000015435	595123	ENSG00000105835	NAMPT	0.272808	0.00274189	0.0106242
ENSSSCG00000003059	100519901	ENSG00000131116	ZNF428	-0.300255	0.00274759	0.0106418
ENSSSCG00000027429	100624597	ENSG00000139131	YARS2	-0.433768	0.00274806	0.0106418
ENSSSCG00000013468	397442	ENSG00000172009	THOP1	-0.247018	0.00274959	0.0106445
ENSSSCG00000012122	100156439	ENSG00000176896	TCEANC	-0.213537	0.00275346	0.0106564
ENSSSCG00000011548	100155061	ENSG00000156983	BRPF1	0.252854	0.00275764	0.0106694
ENSSSCG00000032297	100153004	ENSG00000119397	CNTRL	0.261554	0.0027586	0.0106699
ENSSSCG00000000793	100522617	ENSG00000134283	PPHLN1	0.279167	0.00276634	0.0106913
ENSSSCG00000011977	106504106	ENSG00000057019	DCBLD2	-0.427287	0.00276646	0.0106913
ENSSSCG00000055761	100124408	ENSG00000119004	CYP20A1	0.543228	0.0027666	0.0106913
ENSSSCG00000035182	100625092	ENSG00000184860	SDR42E1	0.289267	0.00276998	0.0107012
ENSSSCG00000017864	100515408	ENSG00000197417	SHPK	-0.481109	0.00277598	0.0107212
ENSSSCG00000008266	100512652	ENSG00000115318	LOXL3	-0.432008	0.00278437	0.0107499
ENSSSCG00000000840	100520136	ENSG00000136051	WASHC4	0.174861	0.00278545	0.0107499
ENSSSCG00000040571	100622616	ENSG00000250317	SMIM20	-0.214264	0.00278588	0.0107499
ENSSSCG00000017489	100512253	ENSG00000108344	PSMD3	-0.218502	0.00279166	0.010769
ENSSSCG00000012659	100524358	ENSG00000056277	ZNF280C	0.484243	0.00279362	0.0107734
ENSSSCG00000010688	100155791	ENSG00000197771	MCMBP	0.184565	0.00279457	0.0107738
ENSSSCG00000001402	100154350	ENSG00000204498	NFKBIL1	-0.21621	0.00280066	0.0107942
ENSSSCG00000016747	100513575	ENSG00000015676	NUDCD3	-0.249492	0.00280691	0.010815
ENSSSCG00000024494	100512173	ENSG00000184005	ST6GALNAC3	-0.543592	0.00280865	0.0108185
ENSSSCG00000011569	100523281	ENSG00000157014	TATDN2	-0.203745	0.00281461	0.0108383
ENSSSCG00000000469	100511508	ENSG00000174106	LEMD3	0.336047	0.00282303	0.0108675
ENSSSCG00000039882	100512831	ENSG00000115317	HTRA2	-0.206277	0.00282847	0.0108838
ENSSSCG00000006821	100514231	ENSG00000134202	GSTM3	-0.4985	0.00282893	0.0108838
ENSSSCG00000058858	100517142	ENSG00000172922	RNASEH2C	-0.216324	0.0028321	0.0108905
ENSSSCG00000046700	NA	ENSG00000174282	ZBTB4	-0.285571	0.00283236	0.0108905
ENSSSCG00000029753	100627882	ENSG00000115165	CYTIP	0.21195	0.00284063	0.0109191
ENSSSCG00000015569	100518924	ENSG00000116668	SWT1	0.197049	0.0028458	0.0109357
ENSSSCG00000002688	100518663	ENSG00000197943	PLCG2	0.178735	0.00284772	0.0109399
ENSSSCG00000011133	100516289	ENSG00000170525	PFKFB3	0.300356	0.00284905	0.0109412
ENSSSCG00000015907	100515629	ENSG00000115339	GALNT3	0.44708	0.00285099	0.0109412
ENSSSCG00000024127	100738420	ENSG00000136754	ABI1	0.200294	0.00285117	0.0109412
ENSSSCG00000017608	110256031	ENSG00000141179	PCTP	0.294911	0.00285141	0.0109412
ENSSSCG00000016724	100524778	ENSG00000062582	MRPS24	-0.209499	0.00285433	0.0109491
ENSSSCG00000032554	100157218	ENSG00000122696	SLC25A51	-0.230579	0.00285983	0.010967
ENSSSCG00000012943	100518767	ENSG00000174547	MRPL11	-0.222147	0.00287923	0.0110381
ENSSSCG00000008600	100523902	ENSG00000055917	PUM2	0.223574	0.00288007	0.0110381
ENSSSCG00000013448	100517077	ENSG00000099875	MKNK2	-0.206438	0.00288232	0.0110435
ENSSSCG00000004195	397115	ENSG00000118520	ARG1	0.414273	0.00289697	0.0110964
ENSSSCG00000013879	100037269	ENSG00000130304	SLC27A1	-0.520264	0.00290005	0.0111049
ENSSSCG00000008098	100517151	ENSG00000125630	POLR1B	0.197055	0.00290226	0.0111101
ENSSSCG00000025156	100520060	ENSG00000165288	BRWD3	0.365118	0.00290525	0.0111183
ENSSSCG00000016674	106507179	ENSG00000106125	MINDY4	-0.767119	0.00291503	0.0111525
ENSSSCG00000037216	100626659	ENSG00000163605	PPP4R2	0.225325	0.00291681	0.011156
ENSSSCG00000011171	396926	ENSG00000136943	CTSV	-0.462101	0.00294656	0.0112664
ENSSSCG00000028475	397235	ENSG00000114030	KPNA1	0.290809	0.00294876	0.0112716
ENSSSCG00000037347	110258721	ENSG00000104679	R3HCC1	-0.643914	0.00295556	0.0112943
ENSSSCG00000032242	100157848	ENSG00000137309	HMGA1	-0.225036	0.00295673	0.0112954
ENSSSCG00000024867	448855	ENSG00000172183	ISG20	0.360674	0.00296008	0.0113049
ENSSSCG00000009039	100523624	ENSG00000151611	MMAA	0.324735	0.00296599	0.0113229
ENSSSCG00000035357	397536	ENSG00000171552	BCL2L1	0.35964	0.00296653	0.0113229
ENSSSCG00000015491	100624136	ENSG00000183831	ANKRD45	-0.440097	0.0029688	0.0113282
ENSSSCG00000040445	397559	ENSG00000115963	RND3	0.816166	0.00298536	0.0113881
ENSSSCG00000026719	100525643	ENSG00000139133	ALG10	-0.313941	0.00299399	0.0114177
ENSSSCG00000012474	100155257	ENSG00000147202	DIAPH2	0.23798	0.00299648	0.0114238
ENSSSCG00000021893	397447	ENSG00000067900	ROCK1	0.358962	0.00300459	0.0114514
ENSSSCG00000008040	100505408	ENSG00000103197	TSC2	-0.267201	0.00300641	0.011455
ENSSSCG00000025284	100620830	ENSG00000088682	COQ9	-0.230854	0.00300739	0.0114553
ENSSSCG00000038422	100152543	ENSG00000139921	TMX1	0.270363	0.00301682	0.0114879
ENSSSCG00000063462	100522794	ENSG00000135956	TMEM127	0.375301	0.00302074	0.0114995
ENSSSCG00000002434	100154479	ENSG00000119720	NRDE2	-0.1743	0.00303226	0.01154
ENSSSCG00000014868	100621182	ENSG00000158636	EMSY	0.244666	0.00303376	0.0115423
ENSSSCG00000029456	503545	ENSG00000139514	SLC7A1	-0.222169	0.0030462	0.0115862
ENSSSCG00000002844	100625881	ENSG00000102893	PHKB	0.225308	0.0030632	0.0116475
ENSSSCG00000023121	100623892	ENSG00000064687	ABCA7	-0.264191	0.00306422	0.011648
ENSSSCG00000008056	100518959	ENSG00000185883	ATP6V0C	0.321802	0.00307306	0.0116758
ENSSSCG00000040959	102159255	ENSG00000172262	ZNF131	0.25211	0.00307333	0.0116758
ENSSSCG00000012649	100188905	ENSG00000102038	SMARCA1	1.03573	0.00308046	0.0116995
ENSSSCG00000038420	100513507	ENSG00000112378	PERP	-0.498131	0.00308151	0.0117
ENSSSCG00000016590	100521760	ENSG00000197157	SND1	-0.262997	0.00308845	0.011723
ENSSSCG00000016768	100518707	ENSG00000168303	MPLKIP	0.300042	0.00309096	0.0117264
ENSSSCG00000004541	100322873	ENSG00000066926	FECH	0.338518	0.00309115	0.0117264
ENSSSCG00000024184	100233181	ENSG00000164896	FASTK	-0.214889	0.00309473	0.0117365
ENSSSCG00000013776	100515361	ENSG00000123136	DDX39A	0.172505	0.00309728	0.0117428
ENSSSCG00000050498	NA	ENSG00000185129	PURA	-0.23598	0.00310035	0.011751
ENSSSCG00000028978	100624530	ENSG00000084774	CAD	-0.404613	0.0031054	0.0117667
ENSSSCG00000028004	100625676	ENSG00000132669	RIN2	0.417016	0.00310649	0.0117674
ENSSSCG00000025610	100625238	ENSG00000133612	AGAP3	0.44325	0.00310964	0.011776
ENSSSCG00000056379	NA	ENSG00000272398	CD24	0.360104	0.00311367	0.0117878
ENSSSCG00000010866	100512485	ENSG00000143653	SCCPDH	-0.192977	0.0031162	0.011792
ENSSSCG00000001543	100037993	ENSG00000198755	RPL10A	-0.179237	0.00311659	0.011792
ENSSSCG00000001430	100144516	ENSG00000213676	ATF6B	-0.23584	0.00312727	0.011829
ENSSSCG00000017694	397324	ENSG00000278540	ACACA	-0.386542	0.00314467	0.0118913
ENSSSCG00000030849	100515520	ENSG00000198918	RPL39	-0.208598	0.00314621	0.0118937
ENSSSCG00000003168	100514292	ENSG00000161618	ALDH16A1	-0.24925	0.00315187	0.0119116
ENSSSCG00000001347	100144450	ENSG00000204569	PPP1R10	-0.243287	0.00315891	0.0119318
ENSSSCG00000010067	397412	ENSG00000240972	MIF	-0.236554	0.00315905	0.0119318
ENSSSCG00000013050	100737238	ENSG00000072518	MARK2	0.275577	0.00316	0.011932
ENSSSCG00000024892	100621607	ENSG00000168824	NSG1	-0.880509	0.00316304	0.01194
ENSSSCG00000029030	100627122	ENSG00000101596	SMCHD1	0.274635	0.00316501	0.011944
ENSSSCG00000007585	414396	ENSG00000075624	ACTB	0.379621	0.0031679	0.0119514
ENSSSCG00000037371	110256563	ENSG00000188167	TMPPE	-0.288224	0.00317008	0.0119562
ENSSSCG00000009106	397616	ENSG00000138735	PDE5A	-0.305577	0.00317276	0.0119602
ENSSSCG00000005673	102161937	ENSG00000188483	IER5L	0.52608	0.00317299	0.0119602
ENSSSCG00000004272	100153685	ENSG00000168216	LMBRD1	0.323298	0.00318732	0.0120108
ENSSSCG00000000063	100157033	ENSG00000100413	POLR3H	-0.380036	0.00318901	0.0120137
ENSSSCG00000026344	100738659	ENSG00000160294	MCM3AP	0.246758	0.00321091	0.0120927
ENSSSCG00000027197	100625631	ENSG00000105204	DYRK1B	-0.284424	0.00321665	0.0121108
ENSSSCG00000037987	102163819	ENSG00000172689	MS4A10	-0.943096	0.003219	0.0121154
ENSSSCG00000035564	110257107	ENSG00000076003	MCM6	0.226899	0.00321972	0.0121154
ENSSSCG00000012022	397663	ENSG00000142192	APP	-0.306176	0.00323524	0.0121678
ENSSSCG00000008335	100511872	ENSG00000244234	GMCL2	0.356416	0.00323552	0.0121678
ENSSSCG00000006751	100156436	ENSG00000052723	SIKE1	0.516764	0.00323709	0.0121702
ENSSSCG00000020715	100156903	ENSG00000147533	GOLGA7	0.181597	0.0032449	0.012196
ENSSSCG00000017357	102160693	ENSG00000186566	GPATCH8	0.201417	0.00324675	0.0121994
ENSSSCG00000027877	594850	ENSG00000174123	TLR10	-0.334099	0.00324768	0.0121994
ENSSSCG00000036781	110261159	ENSG00000141391	PRELID3A	-0.264088	0.0032501	0.0122037
ENSSSCG00000034716	100626340	ENSG00000185298	CCDC137	-0.21134	0.00325071	0.0122037
ENSSSCG00000003354	100739567	ENSG00000221978	CCNL2	0.187118	0.00325581	0.0122194
ENSSSCG00000006462	100158094	ENSG00000160838	LRRC71	0.321959	0.00327573	0.0122906
ENSSSCG00000008444	100524932	ENSG00000171132	PRKCE	-0.281858	0.00328325	0.0123153
ENSSSCG00000040188	100127163	ENSG00000239697	TNFSF12	0.296804	0.00329484	0.0123552
ENSSSCG00000024126	100627652	ENSG00000150753	CCT5	-0.173126	0.00330633	0.0123947
ENSSSCG00000015145	100628238	ENSG00000166261	ZNF202	-0.29387	0.00331722	0.0124319
ENSSSCG00000011582	100525717	ENSG00000144712	CAND2	-0.685816	0.00332067	0.0124413
ENSSSCG00000029507	100337671	ENSG00000138670	RASGEF1B	-0.184391	0.00332169	0.0124415
ENSSSCG00000012376	100516309	ENSG00000130055	GDPD2	-0.982892	0.00332359	0.0124451
ENSSSCG00000036067	100623511	ENSG00000172840	PDP2	-0.214987	0.00333601	0.012488
ENSSSCG00000029558	100623848	ENSG00000158008	EXTL1	-0.605793	0.00333864	0.0124942
ENSSSCG00000008036	100515947	ENSG00000127561	SYNGR3	-0.795294	0.00336702	0.0125963
ENSSSCG00000035565	110260625	ENSG00000100147	CCDC134	-0.283972	0.00336785	0.0125963
ENSSSCG00000039221	100738341	ENSG00000114978	MOB1A	0.193313	0.00337149	0.0126037
ENSSSCG00000016214	100153147	ENSG00000115661	STK16	-0.23243	0.00337176	0.0126037
ENSSSCG00000006979	100511665	ENSG00000038945	MSR1	1.05398	0.00337334	0.012606
ENSSSCG00000007337	106506677	ENSG00000132792	CTNNBL1	-0.234106	0.0033824	0.0126362
ENSSSCG00000027053	100157037	ENSG00000124507	PACSIN1	-0.443806	0.00339041	0.0126606
ENSSSCG00000015611	100511829	ENSG00000117597	UTP25	-0.192295	0.00339088	0.0126606
ENSSSCG00000016920	100522223	ENSG00000155545	MIER3	0.362301	0.00339634	0.0126774
ENSSSCG00000062685	100157471	ENSG00000138138	ATAD1	0.301638	0.00340244	0.0126965
ENSSSCG00000017262	100739042	ENSG00000108932	SLC16A6	-0.466405	0.00340516	0.012703
ENSSSCG00000002348	100152868	ENSG00000205669	ACOT6	-0.386054	0.00340844	0.0127116
ENSSSCG00000053735	100517457	ENSG00000130309	COLGALT1	-0.195788	0.00341499	0.0127304
ENSSSCG00000032714	NA	ENSG00000211807	TRAV26-1	-0.562566	0.00341543	0.0127304
ENSSSCG00000017502	100516999	ENSG00000161395	PGAP3	0.266191	0.00342146	0.0127493
ENSSSCG00000011681	100156938	ENSG00000144935	TRPC1	-0.83726	0.00342741	0.0127677
ENSSSCG00000003776	397104	ENSG00000117054	ACADM	0.27684	0.0034338	0.0127879
ENSSSCG00000023078	100620715	ENSG00000160193	WDR4	-0.385883	0.0034356	0.012791
ENSSSCG00000014249	100513526	ENSG00000173926	MARCHF3	0.381415	0.00344134	0.0128087
ENSSSCG00000010564	100153781	ENSG00000166169	POLL	-0.394327	0.00344437	0.0128158
ENSSSCG00000010480	100135678	ENSG00000095464	PDE6C	-0.661807	0.00344593	0.0128158
ENSSSCG00000033814	100525133	ENSG00000188725	SMIM15	0.286448	0.00344636	0.0128158
ENSSSCG00000026665	100525714	ENSG00000170836	PPM1D	0.208316	0.0034472	0.0128158
ENSSSCG00000013066	100516847	ENSG00000149503	INCENP	-0.339806	0.00344877	0.012818
ENSSSCG00000026098	100505410	ENSG00000164309	CMYA5	-0.344091	0.003455	0.0128375
ENSSSCG00000054316	100519188	ENSG00000128581	IFT22	-0.70249	0.00345894	0.0128485
ENSSSCG00000010054	503661	ENSG00000128271	ADORA2A	0.418109	0.00346697	0.0128746
ENSSSCG00000004603	100152054	ENSG00000181827	RFX7	0.26285	0.00349088	0.0129597
ENSSSCG00000005212	100155714	ENSG00000107020	PLGRKT	0.241365	0.00349217	0.0129608
ENSSSCG00000016300	100462746	ENSG00000085978	ATG16L1	0.216295	0.0035009	0.0129813
ENSSSCG00000039348	100510904	ENSG00000189060	H1-0	-0.403993	0.003501	0.0129813
ENSSSCG00000008437	100302367	ENSG00000171150	SOCS5	0.265763	0.00350133	0.0129813
ENSSSCG00000017273	100524394	ENSG00000197170	PSMD12	0.169058	0.00350166	0.0129813
ENSSSCG00000017866	100515576	ENSG00000213977	TAX1BP3	0.322039	0.00351648	0.0130325
ENSSSCG00000029183	100622744	ENSG00000140612	SEC11A	0.209682	0.00352573	0.0130627
ENSSSCG00000055832	100522606	ENSG00000144218	AFF3	-0.369153	0.00352664	0.0130627
ENSSSCG00000003000	100524376	ENSG00000086544	ITPKC	0.420813	0.00352922	0.0130685
ENSSSCG00000009046	100525591	ENSG00000170180	GYPA	0.425047	0.0035306	0.0130699
ENSSSCG00000058399	100511718	ENSG00000236980	C3orf84	-0.980203	0.00353243	0.013073
ENSSSCG00000016565	100516654	ENSG00000091732	ZC3HC1	-0.253704	0.00353429	0.0130762
ENSSSCG00000023783	NA	ENSG00000108826	MRPL27	-0.270357	0.00353787	0.0130857
ENSSSCG00000037234	733684	ENSG00000165376	CLDN2	-0.464799	0.00354986	0.013125
ENSSSCG00000001440	100144522	ENSG00000204301	NOTCH4	-0.323903	0.00355051	0.013125
ENSSSCG00000008440	100524018	ENSG00000151665	PIGF	0.252651	0.00355352	0.0131324
ENSSSCG00000002790	100523188	ENSG00000168701	TMEM208	0.287234	0.00356429	0.0131685
ENSSSCG00000009658	100152675	ENSG00000104765	BNIP3L	0.404084	0.0035708	0.0131888
ENSSSCG00000009480	100152028	ENSG00000102471	NDFIP2	0.220765	0.00357215	0.01319
ENSSSCG00000009933	100157435	ENSG00000151148	UBE3B	-0.163489	0.00358501	0.0132338
ENSSSCG00000028346	100626494	ENSG00000100347	SAMM50	-0.220814	0.00358995	0.0132463
ENSSSCG00000011443	100525609	ENSG00000010327	STAB1	0.452554	0.00359043	0.0132463
ENSSSCG00000024621	100626923	ENSG00000114166	KAT2B	0.307031	0.00359208	0.0132486
ENSSSCG00000013445	100525276	ENSG00000133275	CSNK1G2	-0.203163	0.00359353	0.0132502
ENSSSCG00000031951	100627463	ENSG00000273749	CYFIP1	0.363667	0.00361021	0.0133079
ENSSSCG00000000504	100156181	ENSG00000127329	PTPRB	0.411862	0.00362421	0.0133558
ENSSSCG00000027100	100622626	ENSG00000108590	MED31	0.237998	0.00363243	0.0133823
ENSSSCG00000004253	100520524	ENSG00000047932	GOPC	0.242402	0.00363479	0.0133872
ENSSSCG00000031877	110259326	ENSG00000127220	ABHD8	-0.405881	0.00363973	0.0134016
ENSSSCG00000007488	100144540	ENSG00000101134	DOK5	-0.455026	0.00366167	0.0134785
ENSSSCG00000030502	100623007	ENSG00000143702	CEP170	0.24463	0.00366389	0.0134829
ENSSSCG00000015695	100152771	ENSG00000115839	RAB3GAP1	0.232694	0.00367495	0.0135198
ENSSSCG00000007187	100513186	ENSG00000088833	NSFL1C	-0.209538	0.0036863	0.0135546
ENSSSCG00000014133	396638	ENSG00000186468	RPS23	-0.201197	0.00368649	0.0135546
ENSSSCG00000005828	100511434	ENSG00000172889	EGFL7	0.443081	0.00369065	0.013566
ENSSSCG00000020823	100144883	ENSG00000168000	BSCL2	-0.273831	0.00371572	0.0136544
ENSSSCG00000016568	100514931	ENSG00000158467	AHCYL2	-0.207227	0.00372474	0.0136837
ENSSSCG00000017043	100520283	ENSG00000145860	RNF145	-0.199449	0.00373088	0.013699
ENSSSCG00000016831	733620	ENSG00000152582	SPEF2	-0.762247	0.00373101	0.013699
ENSSSCG00000035893	102167302	ENSG00000147003	CLTRN	0.613914	0.00373532	0.0137109
ENSSSCG00000009477	414911	ENSG00000136160	EDNRB	-0.27142	0.00374252	0.0137335
ENSSSCG00000033526	100522554	ENSG00000112208	BAG2	0.246661	0.00375068	0.0137595
ENSSSCG00000062585	100312981	ENSG00000169413	RNASE6	0.321809	0.00375586	0.0137746
ENSSSCG00000015734	100621511	ENSG00000136718	IMP4	-0.179735	0.00377068	0.0138251
ENSSSCG00000031592	100158126	ENSG00000148143	ZNF462	-0.489517	0.00377189	0.0138257
ENSSSCG00000039616	110261686	ENSG00000089775	ZBTB25	-0.334252	0.00377365	0.0138282
ENSSSCG00000011272	100037994	ENSG00000188846	RPL14	-0.164898	0.00378776	0.013876
ENSSSCG00000010186	100157881	ENSG00000135763	URB2	-0.257007	0.00379251	0.0138895
ENSSSCG00000031144	397163	ENSG00000122679	RAMP3	-0.978521	0.00379572	0.0138942
ENSSSCG00000006219	100522611	ENSG00000066855	MTFR1	0.367049	0.00379593	0.0138942
ENSSSCG00000016059	100736717	ENSG00000138378	STAT4	-0.221436	0.00380175	0.0139116
ENSSSCG00000034647	100622235	ENSG00000116898	MRPS15	-0.156045	0.00380813	0.0139311
ENSSSCG00000004698	100153748	ENSG00000184716	SERINC4	-0.1952	0.00381488	0.0139519
ENSSSCG00000005604	100152438	ENSG00000167081	PBX3	0.71475	0.00382161	0.0139725
ENSSSCG00000034358	100519442	ENSG00000153822	KCNJ16	-0.688723	0.00383058	0.0140014
ENSSSCG00000024316	100156967	ENSG00000178741	COX5A	-0.144003	0.00384085	0.014035
ENSSSCG00000033167	110260949	ENSG00000103061	SLC7A6OS	-0.205606	0.0038423	0.0140364
ENSSSCG00000024881	100620963	ENSG00000166046	TCP11L2	0.170896	0.00384792	0.0140517
ENSSSCG00000029710	100518180	ENSG00000176928	GCNT4	-0.301282	0.00384866	0.0140517
ENSSSCG00000038918	100520004	ENSG00000174080	CTSF	-0.220803	0.00385126	0.0140573
ENSSSCG00000014310	494467	ENSG00000145824	CXCL14	-0.336504	0.00386509	0.0141027
ENSSSCG00000012795	396606	ENSG00000184216	IRAK1	-0.238965	0.00386588	0.0141027
ENSSSCG00000006413	100152827	ENSG00000179639	FCER1A	-0.384405	0.00387324	0.0141256
ENSSSCG00000036229	100170127	ENSG00000125629	INSIG2	0.223248	0.003876	0.0141317
ENSSSCG00000062925	NA	ENSG00000183066	WBP2NL	-0.909249	0.00388097	0.0141437
ENSSSCG00000001862	396615	ENSG00000140374	ETFA	0.217556	0.00388145	0.0141437
ENSSSCG00000032059	100518735	ENSG00000205155	PSENEN	0.184756	0.00388408	0.0141478
ENSSSCG00000021586	100152952	ENSG00000178764	ZHX2	-0.241404	0.00388476	0.0141478
ENSSSCG00000004785	100522176	ENSG00000140319	SRP14	0.400613	0.0038921	0.0141706
ENSSSCG00000039679	110260414	ENSG00000183309	ZNF623	-0.274941	0.00390113	0.0141995
ENSSSCG00000013885	100518178	ENSG00000130475	FCHO1	-0.197785	0.00390263	0.014201
ENSSSCG00000008697	397014	ENSG00000197386	HTT	-0.226908	0.00392537	0.0142798
ENSSSCG00000026914	100512584	ENSG00000176485	PLAAT3	0.193478	0.00392931	0.0142877
ENSSSCG00000014204	100516785	ENSG00000172795	DCP2	0.236903	0.0039302	0.0142877
ENSSSCG00000014247	106504110	ENSG00000164904	ALDH7A1	-0.231377	0.00393084	0.0142877
ENSSSCG00000004719	100512030	ENSG00000140326	CDAN1	-0.231541	0.00395101	0.014357
ENSSSCG00000022128	100154269	ENSG00000119950	MXI1	0.36045	0.00396481	0.0143993
ENSSSCG00000010078	100155140	ENSG00000100038	TOP3B	-0.220558	0.00396486	0.0143993
ENSSSCG00000028464	100522740	ENSG00000166822	TMEM170A	0.275354	0.00399869	0.0145181
ENSSSCG00000051830	102160982	ENSG00000186326	RGS9BP	-0.339177	0.00400455	0.0145353
ENSSSCG00000014411	100525981	ENSG00000133706	LARS1	-0.17062	0.00400712	0.0145406
ENSSSCG00000036766	100519567	ENSG00000138463	SLC49A4	0.4522	0.00401066	0.0145494
ENSSSCG00000018007	396711	ENSG00000109063	MYH3	-0.778658	0.00402946	0.0146135
ENSSSCG00000007944	100513346	ENSG00000262246	CORO7	-0.258167	0.00403286	0.0146218
ENSSSCG00000023325	396930	ENSG00000243989	ACY1	-0.371425	0.00403938	0.0146414
ENSSSCG00000005164	100523711	ENSG00000188921	HACD4	0.309092	0.00404656	0.0146633
ENSSSCG00000034035	110261239	ENSG00000159596	TMEM69	-0.403523	0.0040587	0.0147032
ENSSSCG00000025087	100526167	ENSG00000198363	ASPH	-0.265875	0.00406292	0.0147144
ENSSSCG00000032164	100152480	ENSG00000162734	PEA15	0.158007	0.00407186	0.0147427
ENSSSCG00000007826	110255326	ENSG00000205629	LCMT1	-0.203262	0.00407969	0.0147669
ENSSSCG00000001983	100152844	ENSG00000100445	SDR39U1	-0.235128	0.00408431	0.0147795
ENSSSCG00000017475	396709	ENSG00000131759	RARA	0.340735	0.00408993	0.0147957
ENSSSCG00000051680	100154912	ENSG00000177047	IFNW1	-0.381739	0.00409255	0.0148011
ENSSSCG00000016138	102158891	ENSG00000123268	ATF1	0.299992	0.00409808	0.014817
ENSSSCG00000005128	NA	ENSG00000198680	TUSC1	-0.740413	0.00410343	0.0148293
ENSSSCG00000006734	100153761	ENSG00000134256	CD101	-0.355658	0.00410376	0.0148293
ENSSSCG00000036139	100157205	ENSG00000048392	RRM2B	0.387968	0.00410889	0.0148419
ENSSSCG00000022483	100739505	ENSG00000179921	GPBAR1	0.721469	0.00410953	0.0148419
ENSSSCG00000016057	396655	ENSG00000115415	STAT1	0.191836	0.00411868	0.0148708
ENSSSCG00000012927	100514389	ENSG00000173653	RCE1	-0.292155	0.00412067	0.0148739
ENSSSCG00000012485	100739822	ENSG00000007952	NOX1	-0.895047	0.00412233	0.0148758
ENSSSCG00000021825	100037996	ENSG00000171858	RPS21	-0.187775	0.00412568	0.0148798
ENSSSCG00000034927	110260088	ENSG00000205609	EIF3CL	-0.270435	0.00412574	0.0148798
ENSSSCG00000035991	100286777	ENSG00000100162	CENPM	-0.440873	0.00414994	0.014963
ENSSSCG00000062966	NA	ENSG00000240204	SMKR1	-0.322352	0.00415665	0.014983
ENSSSCG00000000583	100521012	ENSG00000121350	PYROXD1	-0.207193	0.00416796	0.0150196
ENSSSCG00000013595	100127167	ENSG00000090661	CERS4	0.354219	0.00416961	0.0150214
ENSSSCG00000037910	100622968	ENSG00000139318	DUSP6	-0.468406	0.00417232	0.015027
ENSSSCG00000000061	100151790	ENSG00000100417	PMM1	-0.294422	0.0041934	0.0150988
ENSSSCG00000024219	100154112	ENSG00000078237	TIGAR	0.155426	0.00419979	0.0151176
ENSSSCG00000001248	100141421	ENSG00000204655	MOG	-0.423259	0.00420821	0.0151437
ENSSSCG00000017747	100524645	ENSG00000131242	RAB11FIP4	-0.292486	0.00421802	0.0151749
ENSSSCG00000010931	404695	ENSG00000159346	ADIPOR1	0.295652	0.00422086	0.0151809
ENSSSCG00000003114	100515780	ENSG00000134815	DHX34	0.254354	0.0042337	0.0152229
ENSSSCG00000029519	100620929	ENSG00000005194	CIAPIN1	-0.204043	0.00423577	0.0152261
ENSSSCG00000016784	100624458	ENSG00000154122	ANKH	-0.347272	0.0042421	0.0152411
ENSSSCG00000001934	100155766	ENSG00000100934	SEC23A	0.440538	0.00424227	0.0152411
ENSSSCG00000002724	100525224	ENSG00000090857	PDPR	-0.732863	0.0042456	0.0152488
ENSSSCG00000010148	100154974	ENSG00000086619	ERO1B	0.235619	0.00424713	0.0152501
ENSSSCG00000032213	397212	ENSG00000155368	DBI	-0.198357	0.00427036	0.0153293
ENSSSCG00000036247	100431099	ENSG00000122687	MRM2	-0.160952	0.00430097	0.0154349
ENSSSCG00000022073	100337656	ENSG00000177311	ZBTB38	0.358453	0.00430298	0.0154362
ENSSSCG00000031300	NA	ENSG00000186094	AGBL4	-0.879602	0.00430369	0.0154362
ENSSSCG00000000262	100514838	ENSG00000167778	SPRYD3	0.217341	0.00430743	0.0154453
ENSSSCG00000033611	NA	ENSG00000188227	ZNF793	-0.37038	0.00431558	0.0154703
ENSSSCG00000013534	100517879	ENSG00000130382	MLLT1	-0.252269	0.0043251	0.0155001
ENSSSCG00000032600	397257	ENSG00000168081	PNOC	-0.535327	0.00432706	0.0155029
ENSSSCG00000030283	100157636	ENSG00000169249	ZRSR2	-0.228692	0.00433131	0.0155139
ENSSSCG00000004364	100156102	ENSG00000085382	HACE1	0.316264	0.00433851	0.0155338
ENSSSCG00000002802	100512472	ENSG00000181938	GINS3	-0.439456	0.00433927	0.0155338
ENSSSCG00000009713	100156049	ENSG00000109572	CLCN3	-0.174061	0.00434474	0.0155491
ENSSSCG00000000365	100157122	ENSG00000123353	ORMDL2	0.157331	0.00435327	0.0155754
ENSSSCG00000015945	100154157	ENSG00000123600	METTL8	-0.329244	0.00435747	0.0155861
ENSSSCG00000021676	100625247	ENSG00000187105	HEATR4	-0.855742	0.00436569	0.0156113
ENSSSCG00000002431	100153247	ENSG00000042088	TDP1	-0.537708	0.00436819	0.0156159
ENSSSCG00000010597	100152210	ENSG00000148835	TAF5	0.261611	0.00436993	0.0156179
ENSSSCG00000001052	100153737	ENSG00000112137	PHACTR1	0.326565	0.0043715	0.0156192
ENSSSCG00000026063	100621098	ENSG00000142002	DPP9	-0.190876	0.00437344	0.0156214
ENSSSCG00000015996	100518452	ENSG00000155636	RBM45	-0.23641	0.00437451	0.0156214
ENSSSCG00000037653	100144499	ENSG00000144566	RAB5A	0.215765	0.00437656	0.0156244
ENSSSCG00000011555	100153857	ENSG00000156990	RPUSD3	-0.183513	0.00438894	0.0156643
ENSSSCG00000028892	NA	ENSG00000214193	SH3D21	-0.494989	0.00439421	0.0156788
ENSSSCG00000030002	100621141	ENSG00000141428	C18orf21	-0.26297	0.00440123	0.0156996
ENSSSCG00000015030	397054	ENSG00000150768	DLAT	0.222083	0.00440287	0.0157011
ENSSSCG00000015756	100524909	ENSG00000275591	XKR5	-0.589507	0.00441481	0.0157354
ENSSSCG00000040203	110261260	ENSG00000140905	GCSH	-0.473944	0.00441491	0.0157354
ENSSSCG00000007167	100511290	ENSG00000215305	VPS16	-0.169258	0.0044344	0.0157978
ENSSSCG00000021911	100513927	ENSG00000103034	NDRG4	-0.636202	0.00443484	0.0157978
ENSSSCG00000010741	100522106	ENSG00000107938	EDRF1	-0.225933	0.00443805	0.0158045
ENSSSCG00000021383	100516408	ENSG00000164430	CGAS	-0.183792	0.00443913	0.0158045
ENSSSCG00000006698	100155378	ENSG00000116128	BCL9	-0.319592	0.00444308	0.0158142
ENSSSCG00000054796	100625984	ENSG00000114248	LRRC31	0.688559	0.00445684	0.0158562
ENSSSCG00000010196	100522707	ENSG00000175395	ZNF25	-0.419716	0.00445732	0.0158562
ENSSSCG00000013550	100518769	ENSG00000125648	SLC25A23	-0.291783	0.00446181	0.0158679
ENSSSCG00000035493	100624042	ENSG00000151835	SACS	-0.447413	0.00446483	0.0158743
ENSSSCG00000009793	100153677	ENSG00000130779	CLIP1	0.268172	0.00446657	0.0158761
ENSSSCG00000004643	494011	ENSG00000140284	SLC27A2	0.332781	0.00447501	0.0159013
ENSSSCG00000023315	100626533	ENSG00000131652	THOC6	-0.2047	0.00447608	0.0159013
ENSSSCG00000011859	100152919	ENSG00000173706	HEG1	0.639779	0.00448314	0.015922
ENSSSCG00000013765	503836	ENSG00000171136	RLN3	-0.578502	0.0044996	0.0159761
ENSSSCG00000015294	NA	ENSG00000203710	CR1	-0.319023	0.00450303	0.0159839
ENSSSCG00000002532	100152925	ENSG00000022976	ZNF839	-0.254589	0.00450742	0.0159952
ENSSSCG00000021149	100738102	ENSG00000146373	RNF217	0.305111	0.00451281	0.0160099
ENSSSCG00000001966	100520849	ENSG00000100852	ARHGAP5	0.66323	0.00452487	0.0160483
ENSSSCG00000006335	100157437	ENSG00000117152	RGS4	-0.97215	0.00453808	0.0160908
ENSSSCG00000005918	397118	ENSG00000185000	DGAT1	0.338929	0.00453932	0.0160908
ENSSSCG00000000800	100155187	ENSG00000129317	PUS7L	0.270842	0.00454739	0.016115
ENSSSCG00000039412	110256069	ENSG00000272636	DOC2B	-0.8001	0.00455306	0.0161307
ENSSSCG00000000110	100514711	ENSG00000184381	PLA2G6	-0.380807	0.00455764	0.0161405
ENSSSCG00000017488	396839	ENSG00000108342	CSF3	-0.444482	0.00455831	0.0161405
ENSSSCG00000007423	100153133	ENSG00000175063	UBE2C	0.330632	0.00456047	0.0161438
ENSSSCG00000011676	100514493	ENSG00000069849	ATP1B3	0.169203	0.00456274	0.0161474
ENSSSCG00000000185	414426	ENSG00000181929	PRKAG1	-0.132304	0.00457008	0.0161691
ENSSSCG00000014171	100523953	ENSG00000164307	ERAP1	-0.159823	0.00459552	0.0162546
ENSSSCG00000002633	100522374	ENSG00000141013	GAS8	-0.368723	0.00459955	0.0162645
ENSSSCG00000033123	110256064	ENSG00000109084	TMEM97	-0.24162	0.00460558	0.0162814
ENSSSCG00000000965	100518196	ENSG00000025770	NCAPH2	-0.247229	0.00461387	0.0163059
ENSSSCG00000009674	102167101	ENSG00000134014	ELP3	-0.232022	0.00461503	0.0163059
ENSSSCG00000034174	110261316	ENSG00000105146	AURKC	-0.948012	0.00463197	0.0163613
ENSSSCG00000007840	100523894	ENSG00000058600	POLR3E	-0.242173	0.00463508	0.0163679
ENSSSCG00000015766	100157060	ENSG00000150627	WDR17	0.971411	0.00463966	0.0163796
ENSSSCG00000002680	100516196	ENSG00000103168	TAF1C	-0.295758	0.00464662	0.0163998
ENSSSCG00000027573	396993	ENSG00000162244	RPL29	-0.171386	0.00465377	0.0164206
ENSSSCG00000002316	100525232	ENSG00000133983	COX16	-0.279976	0.00466352	0.0164505
ENSSSCG00000037213	100525755	ENSG00000054116	TRAPPC3	-0.141484	0.00467248	0.0164776
ENSSSCG00000014004	100233200	ENSG00000141934	PLPP2	0.9657	0.00467806	0.0164928
ENSSSCG00000009412	100156254	ENSG00000136167	LCP1	0.238369	0.00469347	0.0165427
ENSSSCG00000033602	780416	ENSG00000078140	UBE2K	0.231107	0.00470209	0.0165686
ENSSSCG00000017402	397550	ENSG00000126561	STAT5A	0.17358	0.00470429	0.0165719
ENSSSCG00000002988	100521972	ENSG00000187187	ZNF546	-0.331515	0.00470668	0.0165758
ENSSSCG00000024357	100624095	ENSG00000171595	DNAI2	0.242012	0.00471123	0.0165873
ENSSSCG00000005976	100154130	ENSG00000147684	NDUFB9	0.14756	0.0047259	0.0166345
ENSSSCG00000006081	100156811	ENSG00000156482	RPL30	-0.245686	0.00473334	0.0166501
ENSSSCG00000011968	100625406	ENSG00000114021	NIT2	-0.19907	0.00473417	0.0166501
ENSSSCG00000000142	100513010	ENSG00000100350	FOXRED2	-0.355653	0.00473418	0.0166501
ENSSSCG00000028567	100627581	ENSG00000165810	BTNL9	0.942606	0.00478984	0.0168414
ENSSSCG00000017549	100524707	ENSG00000167085	PHB1	-0.155022	0.00479155	0.0168428
ENSSSCG00000035390	110259971	ENSG00000135974	C2orf49	0.347353	0.00479359	0.0168454
ENSSSCG00000039598	100154785	ENSG00000189007	ADAT2	-0.246787	0.00479885	0.0168556
ENSSSCG00000031205	110260193	ENSG00000104499	GML	0.960099	0.00479908	0.0168556
ENSSSCG00000035582	100625104	ENSG00000137960	GIPC2	-0.312377	0.00480365	0.0168577
ENSSSCG00000030567	100625983	ENSG00000114850	SSR3	0.191638	0.00480529	0.0168577
ENSSSCG00000010802	100144472	ENSG00000116750	UCHL5	0.20877	0.0048057	0.0168577
ENSSSCG00000000361	100155929	ENSG00000135404	CD63	0.15063	0.00480596	0.0168577
ENSSSCG00000036700	102159271	ENSG00000166133	RPUSD2	-0.222589	0.00480613	0.0168577
ENSSSCG00000009234	100524450	ENSG00000163322	ABRAXAS1	-0.321642	0.00483164	0.0169384
ENSSSCG00000013546	100737024	ENSG00000205744	DENND1C	-0.222159	0.00483223	0.0169384
ENSSSCG00000016406	100737296	ENSG00000117868	ESYT2	-0.144123	0.00483304	0.0169384
ENSSSCG00000011358	100155669	ENSG00000213689	TREX1	-0.286773	0.004835	0.0169407
ENSSSCG00000001463	654294	ENSG00000240065	PSMB9	-0.168823	0.00484063	0.0169559
ENSSSCG00000000158	733658	ENSG00000100220	RTCB	-0.187236	0.00485174	0.0169884
ENSSSCG00000026951	396975	ENSG00000204264	PSMB8	-0.152717	0.00485251	0.0169884
ENSSSCG00000035124	100514957	ENSG00000143195	ILDR2	-0.816299	0.00485849	0.0170047
ENSSSCG00000031912	396913	ENSG00000177606	JUN	0.406461	0.00486049	0.0170072
ENSSSCG00000037158	100513191	ENSG00000180354	MTURN	-0.367063	0.00486309	0.0170117
ENSSSCG00000040657	100624265	ENSG00000196792	STRN3	0.403927	0.00486486	0.0170133
ENSSSCG00000006546	100157928	ENSG00000163239	TDRD10	0.908203	0.00487213	0.0170341
ENSSSCG00000017134	100523691	ENSG00000141560	FN3KRP	-0.236243	0.00487602	0.0170432
ENSSSCG00000028638	414432	ENSG00000141076	UTP4	-0.264451	0.00489629	0.0171094
ENSSSCG00000057266	100155535	ENSG00000099977	DDT	-0.313145	0.00490252	0.0171235
ENSSSCG00000028707	100520699	ENSG00000186575	NF2	-0.184925	0.00490295	0.0171235
ENSSSCG00000022479	100157625	ENSG00000104517	UBR5	0.180952	0.00490802	0.0171366
ENSSSCG00000012985	100517877	ENSG00000168056	LTBP3	-0.803813	0.00490986	0.0171385
ENSSSCG00000004854	100736682	ENSG00000104067	TJP1	-0.712309	0.00491727	0.0171597
ENSSSCG00000027489	100623693	ENSG00000162542	TMCO4	-0.317136	0.00493304	0.0172102
ENSSSCG00000022496	100517614	ENSG00000198648	STK39	-0.207332	0.00494506	0.0172475
ENSSSCG00000005065	100153219	ENSG00000053770	AP5M1	0.188997	0.00494759	0.0172517
ENSSSCG00000003763	100525523	ENSG00000137965	IFI44	0.232283	0.0049613	0.0172948
ENSSSCG00000011516	100525891	ENSG00000163412	EIF4E3	0.300181	0.004997	0.0174146
ENSSSCG00000013894	100271900	ENSG00000096996	IL12RB1	-0.234598	0.00500872	0.0174508
ENSSSCG00000037251	100737883	ENSG00000087884	AAMDC	-0.250258	0.00501979	0.0174847
ENSSSCG00000017207	100526070	ENSG00000125450	NUP85	-0.196937	0.00502145	0.0174858
ENSSSCG00000016114	100512564	ENSG00000138439	FAM117B	-0.27001	0.00502855	0.0175059
ENSSSCG00000024676	100240720	ENSG00000184343	SRPK3	-0.71344	0.00503017	0.0175068
ENSSSCG00000002743	100626669	ENSG00000182149	IST1	0.138176	0.0050439	0.0175499
ENSSSCG00000003532	100620499	ENSG00000169641	LUZP1	-0.503943	0.00504942	0.0175644
ENSSSCG00000005950	100153657	ENSG00000129292	PHF20L1	0.195181	0.00505342	0.0175736
ENSSSCG00000022401	100524812	ENSG00000177674	AGTRAP	-0.22854	0.00505476	0.0175736
ENSSSCG00000001869	100152646	ENSG00000173517	PEAK1	0.730258	0.00506024	0.0175872
ENSSSCG00000013761	100511068	ENSG00000132024	CC2D1A	-0.244844	0.00506135	0.0175872
ENSSSCG00000031883	100516615	ENSG00000197619	ZNF615	-0.314628	0.00506509	0.0175891
ENSSSCG00000013461	100515125	ENSG00000188305	PEAK3	-0.464238	0.00506513	0.0175891
ENSSSCG00000023666	100037961	ENSG00000164733	CTSB	0.240651	0.00506595	0.0175891
ENSSSCG00000014156	100520233	ENSG00000113369	ARRDC3	-0.223692	0.0050857	0.0176529
ENSSSCG00000053332	110256872	ENSG00000205884	DEFB136	-0.365955	0.00509215	0.0176706
ENSSSCG00000001062	100049697	ENSG00000047579	DTNBP1	-0.202465	0.00509977	0.0176896
ENSSSCG00000016002	100520053	ENSG00000163492	CCDC141	0.915076	0.00510033	0.0176896
ENSSSCG00000003551	396558	ENSG00000182749	PAQR7	0.807846	0.00512097	0.0177564
ENSSSCG00000000745	100515028	ENSG00000013573	DDX11	-0.367887	0.00512529	0.0177667
ENSSSCG00000025565	100626015	ENSG00000103226	NOMO3	-0.297028	0.00513055	0.0177802
ENSSSCG00000005669	100155132	ENSG00000148343	MIGA2	-0.216599	0.00513303	0.017784
ENSSSCG00000028609	396992	ENSG00000124067	SLC12A4	-0.354684	0.00513545	0.0177877
ENSSSCG00000000386	100519313	ENSG00000139645	ANKRD52	-0.443928	0.00514821	0.0178271
ENSSSCG00000002506	100157930	ENSG00000100749	VRK1	-0.267403	0.0051743	0.017906
ENSSSCG00000006288	397150	ENSG00000174175	SELP	-0.407258	0.00517469	0.017906
ENSSSCG00000023796	100525596	ENSG00000137522	RNF121	0.236739	0.0051751	0.017906
ENSSSCG00000016613	100513962	ENSG00000008311	AASS	-0.384437	0.00518184	0.0179245
ENSSSCG00000023304	100511011	ENSG00000167978	SRRM2	-0.237205	0.00518944	0.017944
ENSSSCG00000022655	100155133	ENSG00000148334	PTGES2	-0.227333	0.00519023	0.017944
ENSSSCG00000003100	100620572	ENSG00000104983	CCDC61	-0.231715	0.00519398	0.0179516
ENSSSCG00000052263	100620434	ENSG00000266472	MRPS21	-0.217456	0.00519518	0.0179516
ENSSSCG00000059472	100155334	ENSG00000224982	TMEM233	-0.601983	0.00520542	0.017978
ENSSSCG00000000660	403166	ENSG00000175899	A2M	0.331251	0.00520556	0.017978
ENSSSCG00000011193	100737057	ENSG00000169814	BTD	-0.222011	0.00520807	0.0179818
ENSSSCG00000037600	110261146	ENSG00000142686	C1orf216	-0.855654	0.00521315	0.0179946
ENSSSCG00000027688	100622036	ENSG00000165188	RNF183	-0.562121	0.00521649	0.0180014
ENSSSCG00000017038	100518878	ENSG00000170234	PWWP2A	0.260514	0.00523292	0.0180533
ENSSSCG00000007664	100514569	ENSG00000106351	AGFG2	-0.231632	0.00523931	0.0180706
ENSSSCG00000038950	100270813	ENSG00000204394	VARS1	-0.331129	0.00524377	0.0180812
ENSSSCG00000028159	100155352	ENSG00000176566	DCAF4L2	-0.30041	0.00525896	0.0181287
ENSSSCG00000022153	100623541	ENSG00000198203	SULT1C2	-0.25494	0.00528047	0.0181934
ENSSSCG00000003193	100519431	ENSG00000104946	TBC1D17	-0.232726	0.00528052	0.0181934
ENSSSCG00000003592	NA	ENSG00000162512	SDC3	-0.849642	0.00528205	0.0181939
ENSSSCG00000000892	100154617	ENSG00000084110	HAL	0.434089	0.00529153	0.0182217
ENSSSCG00000026536	100620320	ENSG00000150401	DCUN1D2	-0.223689	0.00529504	0.018229
ENSSSCG00000006522	449572	ENSG00000177628	GBA1	-0.159457	0.00530612	0.0182623
ENSSSCG00000007349	100156550	ENSG00000101442	ACTR5	-0.279097	0.00530837	0.0182652
ENSSSCG00000000952	100514712	ENSG00000186908	ZDHHC17	0.358831	0.00531799	0.0182935
ENSSSCG00000036201	100626363	ENSG00000113389	NPR3	-0.815892	0.00532948	0.0183282
ENSSSCG00000024592	100520501	ENSG00000132466	ANKRD17	-0.177793	0.00533456	0.0183408
ENSSSCG00000037264	100737127	ENSG00000168461	RAB31	0.280583	0.00533733	0.0183455
ENSSSCG00000013294	100511916	ENSG00000179241	LDLRAD3	-0.38263	0.00534646	0.018372
ENSSSCG00000002648	100525577	ENSG00000129993	CBFA2T3	-0.344247	0.00538582	0.0184942
ENSSSCG00000032803	106510546	ENSG00000167600	CYP2S1	-0.381468	0.00538715	0.0184942
ENSSSCG00000016074	100620944	ENSG00000065413	ANKRD44	0.232607	0.00538757	0.0184942
ENSSSCG00000008845	100525350	ENSG00000128039	SRD5A3	-0.505605	0.00538769	0.0184942
ENSSSCG00000036317	110261011	ENSG00000125753	VASP	0.272268	0.00538986	0.0184968
ENSSSCG00000011598	100513495	ENSG00000154783	FGD5	-0.901438	0.00539718	0.018517
ENSSSCG00000009865	100152741	ENSG00000135111	TBX3	-0.4523	0.00544092	0.0186592
ENSSSCG00000039013	110255930	ENSG00000185269	NOTUM	-0.789246	0.0054415	0.0186592
ENSSSCG00000007940	NA	ENSG00000205832	C16orf96	-0.398358	0.00544402	0.018663
ENSSSCG00000013837	100518772	ENSG00000105127	AKAP8	-0.159415	0.00544608	0.0186651
ENSSSCG00000007904	100620428	ENSG00000153060	TEKT5	-0.522416	0.00544864	0.018669
ENSSSCG00000004385	100627262	ENSG00000112335	SNX3	0.194483	0.00545014	0.0186692
ENSSSCG00000007942	396622	ENSG00000103415	HMOX2	-0.164961	0.00545172	0.0186697
ENSSSCG00000031999	100153378	ENSG00000125245	GPR18	0.248305	0.00545955	0.0186916
ENSSSCG00000041467	NA	ENSG00000269720	CCDC194	-0.37957	0.00546677	0.0187114
ENSSSCG00000009331	100153765	ENSG00000102802	MEDAG	0.376503	0.00548255	0.0187559
ENSSSCG00000033873	110262048	ENSG00000155275	TRMT44	-0.261593	0.00548266	0.0187559
ENSSSCG00000014366	100513399	ENSG00000113108	APBB3	-0.234493	0.00550911	0.0188415
ENSSSCG00000003506	100515613	ENSG00000158828	PINK1	0.272563	0.00551135	0.0188442
ENSSSCG00000032198	100156406	ENSG00000144228	SPOPL	0.249311	0.0055242	0.0188832
ENSSSCG00000014437	100329221	ENSG00000155846	PPARGC1B	0.531778	0.00553186	0.0189018
ENSSSCG00000012981	100135665	ENSG00000173039	RELA	0.216853	0.0055328	0.0189018
ENSSSCG00000036050	100126280	ENSG00000241399	CD302	0.226003	0.00553401	0.0189018
ENSSSCG00000010313	396974	ENSG00000035403	VCL	0.184537	0.00554415	0.0189268
ENSSSCG00000027905	100522453	ENSG00000076053	RBM7	0.241468	0.00554424	0.0189268
ENSSSCG00000027098	102160562	ENSG00000162065	TBC1D24	0.168453	0.00555602	0.0189573
ENSSSCG00000037536	100526017	ENSG00000155287	SLC25A28	-0.236397	0.00555607	0.0189573
ENSSSCG00000022202	100738797	ENSG00000124191	TOX2	0.579226	0.00556134	0.0189703
ENSSSCG00000005092	100519583	ENSG00000139974	SLC38A6	0.361399	0.00556455	0.0189763
ENSSSCG00000031958	100515164	ENSG00000180901	KCTD2	-0.202844	0.0055763	0.0190114
ENSSSCG00000009916	396932	ENSG00000122971	ACADS	-0.189923	0.00557777	0.0190114
ENSSSCG00000017067	100525087	ENSG00000155508	CNOT8	-0.124858	0.00560486	0.0190987
ENSSSCG00000026152	100517036	ENSG00000105287	PRKD2	-0.240083	0.00560845	0.019106
ENSSSCG00000038234	100622604	ENSG00000127419	TMEM175	-0.391919	0.00562465	0.0191561
ENSSSCG00000012249	100515115	ENSG00000185753	CXorf38	-0.224882	0.00563793	0.0191964
ENSSSCG00000007719	100512954	ENSG00000106665	CLIP2	0.365676	0.00564222	0.019206
ENSSSCG00000014818	100511029	ENSG00000214530	STARD10	-0.298091	0.00566064	0.0192636
ENSSSCG00000017907	100512494	ENSG00000108518	PFN1	0.155023	0.00566467	0.0192699
ENSSSCG00000010999	100511830	ENSG00000122692	SMU1	0.164145	0.00566546	0.0192699
ENSSSCG00000023903	396950	ENSG00000169020	ATP5ME	-0.273665	0.00566818	0.0192742
ENSSSCG00000038632	100522237	ENSG00000101544	ADNP2	-0.205015	0.00568133	0.0193138
ENSSSCG00000009233	100524266	ENSG00000138678	GPAT3	0.443842	0.00569094	0.0193415
ENSSSCG00000036491	100521336	ENSG00000081154	PCNP	0.490917	0.00570824	0.0193952
ENSSSCG00000000403	100153516	ENSG00000076108	BAZ2A	-0.189266	0.0057235	0.019442
ENSSSCG00000001203	100154531	ENSG00000137185	ZSCAN9	0.378622	0.00572766	0.0194511
ENSSSCG00000010957	100518857	ENSG00000135049	AGTPBP1	0.325727	0.00573001	0.0194514
ENSSSCG00000000783	106504075	ENSG00000151229	SLC2A13	0.841325	0.00573076	0.0194514
ENSSSCG00000023818	100519229	ENSG00000113048	MRPS27	-0.179603	0.00573278	0.0194532
ENSSSCG00000034259	100144523	ENSG00000124225	PMEPA1	-0.686029	0.00574468	0.0194885
ENSSSCG00000009298	100739805	ENSG00000132964	CDK8	0.318872	0.00574798	0.0194946
ENSSSCG00000034487	100522775	ENSG00000147123	NDUFB11	-0.164282	0.00575531	0.0195144
ENSSSCG00000027325	100511386	ENSG00000253368	TRNP1	-0.891174	0.00577075	0.0195617
ENSSSCG00000006527	100154274	ENSG00000163463	KRTCAP2	-0.156193	0.00577231	0.0195619
ENSSSCG00000000035	100621517	ENSG00000100271	TTLL1	-0.304746	0.00577881	0.0195788
ENSSSCG00000049883	NA	ENSG00000276953	TRBV12-4	-0.835487	0.00578125	0.019582
ENSSSCG00000015810	NA	ENSG00000169495	HTRA4	-0.765704	0.00579129	0.0196109
ENSSSCG00000033135	NA	ENSG00000168899	VAMP5	-0.158301	0.00580162	0.0196408
ENSSSCG00000012953	100521064	ENSG00000174851	YIF1A	-0.26666	0.00580881	0.01966
ENSSSCG00000030408	396723	ENSG00000107201	RIGI	0.297298	0.00581082	0.0196617
ENSSSCG00000005626	100736908	ENSG00000136877	FPGS	-0.324021	0.00581696	0.0196689
ENSSSCG00000002314	100157351	ENSG00000198732	SMOC1	-0.873674	0.00581773	0.0196689
ENSSSCG00000032262	110262029	ENSG00000127415	IDUA	-0.359607	0.00581847	0.0196689
ENSSSCG00000052926	100736603	ENSG00000134590	RTL8C	-0.326289	0.005819	0.0196689
ENSSSCG00000012884	100524129	ENSG00000110075	PPP6R3	0.136784	0.00582153	0.0196724
ENSSSCG00000022159	100620938	ENSG00000102531	FNDC3A	0.240971	0.00582444	0.0196771
ENSSSCG00000027457	100621770	ENSG00000140367	UBE2Q2	0.227445	0.00582899	0.0196816
ENSSSCG00000016954	100511418	ENSG00000112851	ERBIN	0.251758	0.00582925	0.0196816
ENSSSCG00000032601	100157105	ENSG00000101265	RASSF2	-0.185845	0.0058303	0.0196816
ENSSSCG00000037364	110255922	ENSG00000173762	CD7	0.250434	0.00583734	0.0197003
ENSSSCG00000033006	100520440	ENSG00000213920	MDP1	-0.402014	0.0058606	0.0197736
ENSSSCG00000006525	397382	ENSG00000185499	MUC1	-0.914836	0.00586346	0.0197782
ENSSSCG00000010621	100155574	ENSG00000148700	ADD3	0.203689	0.00591434	0.0199446
ENSSSCG00000003111	100515263	ENSG00000142230	SAE1	-0.145368	0.00594262	0.0200314
ENSSSCG00000017798	100521401	ENSG00000182271	TMIGD1	-0.564039	0.00594314	0.0200314
ENSSSCG00000037577	100517647	ENSG00000143942	CHAC2	0.362848	0.00594807	0.0200428
ENSSSCG00000034017	100621713	ENSG00000025800	KPNA6	0.141296	0.00595424	0.0200558
ENSSSCG00000032734	110257626	ENSG00000154978	VOPP1	-0.226594	0.005955	0.0200558
ENSSSCG00000032709	595121	ENSG00000122644	ARL4A	0.295488	0.00596314	0.020078
ENSSSCG00000025130	100174955	ENSG00000118922	KLF12	-0.228012	0.0059713	0.0201003
ENSSSCG00000025434	406869	ENSG00000135346	CGA	-0.498322	0.00599273	0.0201672
ENSSSCG00000031407	110256522	ENSG00000198870	STKLD1	-0.651239	0.00599507	0.0201699
ENSSSCG00000029073	396585	ENSG00000182389	CACNB4	-0.463166	0.00599768	0.0201735
ENSSSCG00000038904	110256599	ENSG00000181274	FRAT2	-0.200206	0.00600737	0.0202008
ENSSSCG00000034639	102160115	ENSG00000257335	MGAM	0.448299	0.00601761	0.0202301
ENSSSCG00000039799	NA	ENSG00000179532	DNHD1	-0.604626	0.00602273	0.020242
ENSSSCG00000052003	100625228	ENSG00000186765	FSCN2	-0.492394	0.0060269	0.0202508
ENSSSCG00000001342	100151742	ENSG00000204599	TRIM39	-0.192543	0.00604277	0.0202989
ENSSSCG00000023693	396954	ENSG00000115718	PROC	-0.564435	0.00605762	0.0203435
ENSSSCG00000058325	100144417	ENSG00000173933	RBM4	-0.144542	0.00606907	0.0203767
ENSSSCG00000007056	100152679	ENSG00000182621	PLCB1	0.810175	0.00607532	0.0203925
ENSSSCG00000012540	100514813	ENSG00000269743	SLC25A53	-0.327503	0.00609	0.0204318
ENSSSCG00000001475	100155600	ENSG00000112473	SLC39A7	0.145957	0.00609016	0.0204318
ENSSSCG00000025674	100737104	ENSG00000124380	SNRNP27	0.21812	0.00609887	0.0204557
ENSSSCG00000002852	100522869	ENSG00000166289	PLEKHF1	0.251039	0.00612829	0.0205491
ENSSSCG00000005971	100152926	ENSG00000180938	ZNF572	-0.265799	0.00613689	0.0205726
ENSSSCG00000001538	100154998	ENSG00000023892	DEF6	-0.213122	0.00616072	0.0206472
ENSSSCG00000014030	100521952	ENSG00000175309	PHYKPL	-0.515367	0.00616294	0.0206493
ENSSSCG00000009083	100623283	ENSG00000164056	SPRY1	-0.302563	0.00619088	0.0207376
ENSSSCG00000032993	NA	ENSG00000283329	FAM240B	-0.901529	0.00619286	0.0207389
ENSSSCG00000034924	NA	ENSG00000183340	JRKL	-0.355105	0.00621996	0.0208243
ENSSSCG00000013538	100516780	ENSG00000088247	KHSRP	-0.25259	0.00623306	0.0208628
ENSSSCG00000030426	100518947	ENSG00000136819	C9orf78	-0.141942	0.00627152	0.0209844
ENSSSCG00000039618	100739755	ENSG00000203667	COX20	-0.219156	0.0062726	0.0209844
ENSSSCG00000006197	100152427	ENSG00000137573	SULF1	-0.63905	0.00629026	0.0210381
ENSSSCG00000014441	100517086	ENSG00000182578	CSF1R	0.380433	0.00629799	0.0210585
ENSSSCG00000011594	100513111	ENSG00000177463	NR2C2	0.298865	0.00630274	0.021069
ENSSSCG00000007691	396927	ENSG00000188372	ZP3	-0.672037	0.00630649	0.0210709
ENSSSCG00000035911	110258192	ENSG00000182162	P2RY8	-0.207526	0.00630655	0.0210709
ENSSSCG00000036870	100170115	ENSG00000125744	RTN2	-0.510558	0.00631338	0.0210824
ENSSSCG00000060236	100520132	ENSG00000100307	CBX7	-0.5183	0.00631461	0.0210824
ENSSSCG00000001497	100155018	ENSG00000112200	ZNF451	0.231536	0.00631484	0.0210824
ENSSSCG00000009166	100524326	ENSG00000109323	MANBA	-0.195042	0.00631822	0.0210883
ENSSSCG00000013350	100520887	ENSG00000109851	DBX1	-0.787091	0.00632818	0.0211161
ENSSSCG00000010969	100623908	ENSG00000213930	GALT	-0.273312	0.00634029	0.0211511
ENSSSCG00000009758	100520983	ENSG00000150990	DHX37	-0.252843	0.00636225	0.0212189
ENSSSCG00000054126	100511268	ENSG00000166233	ARIH1	0.220636	0.00638688	0.0212956
ENSSSCG00000036340	110255881	ENSG00000168795	ZBTB5	-0.410536	0.0063919	0.0213069
ENSSSCG00000000019	100519837	ENSG00000093000	NUP50	0.191724	0.00639698	0.0213183
ENSSSCG00000017593	100517967	ENSG00000011260	UTP18	-0.238987	0.00640583	0.0213424
ENSSSCG00000002014	100152448	ENSG00000092051	JPH4	-0.907846	0.00640774	0.0213433
ENSSSCG00000008529	100620823	ENSG00000119801	YPEL5	0.28371	0.00641352	0.0213571
ENSSSCG00000025417	100622382	ENSG00000125124	BBS2	-0.577882	0.00642551	0.0213916
ENSSSCG00000008761	100623223	ENSG00000109680	TBC1D19	-0.627852	0.006456	0.0214876
ENSSSCG00000037126	NA	ENSG00000211790	TRAV8-4	-0.861561	0.00646018	0.021496
ENSSSCG00000011677	100625295	ENSG00000175066	GK5	0.196628	0.00646725	0.021512
ENSSSCG00000017398	396688	ENSG00000068120	COASY	-0.203065	0.00646828	0.021512
ENSSSCG00000040220	100625972	ENSG00000077254	USP33	0.30756	0.00647401	0.0215255
ENSSSCG00000023866	100739500	ENSG00000176715	ACSF3	-0.395711	0.00648487	0.0215561
ENSSSCG00000005602	106504138	ENSG00000165219	GAPVD1	0.179463	0.00649374	0.0215801
ENSSSCG00000036499	100127154	ENSG00000048540	LMO3	-0.869956	0.00650092	0.0215984
ENSSSCG00000009877	100525308	ENSG00000166578	IQCD	-0.619998	0.00650465	0.0216053
ENSSSCG00000013419	100521839	ENSG00000198858	R3HDM4	0.354121	0.00650909	0.0216146
ENSSSCG00000040060	100154728	ENSG00000100823	APEX1	-0.153561	0.00651291	0.0216217
ENSSSCG00000013241	397553	ENSG00000025434	NR1H3	-0.249824	0.00652542	0.0216578
ENSSSCG00000014391	100511744	ENSG00000120318	ARAP3	0.331559	0.00653265	0.0216762
ENSSSCG00000003922	100514239	ENSG00000126088	UROD	0.250095	0.00654431	0.0217094
ENSSSCG00000015799	397144	ENSG00000164344	KLKB1	-0.317334	0.00655608	0.0217429
ENSSSCG00000025188	396836	ENSG00000116678	LEPR	-0.296498	0.0065675	0.0217713
ENSSSCG00000014240	100511866	ENSG00000151292	CSNK1G3	0.278748	0.00656799	0.0217713
ENSSSCG00000012520	100523224	ENSG00000198908	GPRASP3	-0.36358	0.00657821	0.0217996
ENSSSCG00000039731	397463	ENSG00000173221	GLRX	0.261831	0.00658237	0.0218079
ENSSSCG00000029837	100511470	ENSG00000102763	VWA8	-0.237295	0.00660535	0.0218784
ENSSSCG00000035812	397578	ENSG00000104899	AMH	-0.853031	0.00662961	0.0219532
ENSSSCG00000038443	100623119	ENSG00000121864	ZNF639	0.287264	0.00663987	0.0219816
ENSSSCG00000027434	100512648	ENSG00000105088	OLFM2	-0.710361	0.00664579	0.0219956
ENSSSCG00000030277	NA	ENSG00000173818	ENDOV	-0.32563	0.00666895	0.0220659
ENSSSCG00000057160	NA	ENSG00000092009	CMA1	-0.872139	0.00667117	0.0220659
ENSSSCG00000040682	445013	ENSG00000102882	MAPK3	0.263719	0.00667212	0.0220659
ENSSSCG00000032123	100522076	ENSG00000134548	SPX	0.946131	0.00668218	0.0220926
ENSSSCG00000031694	780430	ENSG00000165023	DIRAS2	-0.586419	0.00668356	0.0220926
ENSSSCG00000010340	100155717	ENSG00000122378	PRXL2A	0.341824	0.00668861	0.0221036
ENSSSCG00000005640	100157558	ENSG00000148337	CIZ1	-0.239861	0.00671725	0.0221908
ENSSSCG00000001651	100126290	ENSG00000137161	CNPY3	-0.175694	0.0067184	0.0221908
ENSSSCG00000005393	100154648	ENSG00000148123	PLPPR1	0.464166	0.00672223	0.0221978
ENSSSCG00000005456	100515121	ENSG00000030304	MUSK	0.806427	0.00672506	0.0222015
ENSSSCG00000013284	100739017	ENSG00000052841	TTC17	-0.170638	0.00673702	0.0222354
ENSSSCG00000029752	100623246	ENSG00000185905	C16orf54	0.213542	0.0067625	0.0223139
ENSSSCG00000023525	100157089	ENSG00000196932	TMEM26	0.486762	0.0067947	0.0224144
ENSSSCG00000017389	397155	ENSG00000131477	RAMP2	0.356713	0.00680335	0.0224373
ENSSSCG00000016677	100512260	ENSG00000106105	GARS1	-0.151928	0.00680811	0.0224419
ENSSSCG00000023978	100626380	ENSG00000108469	RECQL5	-0.274187	0.00680903	0.0224419
ENSSSCG00000003055	100519604	ENSG00000073050	XRCC1	-0.266448	0.00680992	0.0224419
ENSSSCG00000006800	100152398	ENSG00000143119	CD53	0.143313	0.00682935	0.0224985
ENSSSCG00000009748	100153193	ENSG00000060709	RIMBP2	-0.738461	0.00683056	0.0224985
ENSSSCG00000006431	100152068	ENSG00000163554	SPTA1	0.353289	0.00684672	0.0225385
ENSSSCG00000056668	100522509	ENSG00000120686	UFM1	0.247143	0.00684766	0.0225385
ENSSSCG00000025133	396943	ENSG00000160255	ITGB2	0.273004	0.00684789	0.0225385
ENSSSCG00000006372	100158101	ENSG00000186517	ARHGAP30	0.158003	0.00686812	0.0225982
ENSSSCG00000008003	100525741	ENSG00000103253	HAGHL	-0.456448	0.00686948	0.0225982
ENSSSCG00000006494	100155112	ENSG00000160785	SLC25A44	0.389183	0.00687378	0.0226066
ENSSSCG00000037325	100523441	ENSG00000120942	UBIAD1	-0.245357	0.00689241	0.0226622
ENSSSCG00000033162	102163807	ENSG00000130560	UBAC1	0.311855	0.00689796	0.0226747
ENSSSCG00000010680	100155371	ENSG00000119979	DENND10	-0.185116	0.00690151	0.0226806
ENSSSCG00000059362	NA	ENSG00000171649	ZIK1	-0.867929	0.00691085	0.0227017
ENSSSCG00000007165	100157874	ENSG00000125901	MRPS26	-0.234328	0.00691142	0.0227017
ENSSSCG00000013517	100511003	ENSG00000276043	UHRF1	0.258946	0.00692279	0.0227258
ENSSSCG00000026699	100625792	ENSG00000167384	ZNF180	-0.359329	0.00692338	0.0227258
ENSSSCG00000001477	100153162	ENSG00000204227	RING1	-0.183664	0.00692397	0.0227258
ENSSSCG00000021644	100621103	ENSG00000166164	BRD7	-0.127703	0.00693068	0.0227421
ENSSSCG00000000623	100514901	ENSG00000121380	BCL2L14	0.294357	0.00693458	0.0227491
ENSSSCG00000004149	100156257	ENSG00000135540	NHSL1	-0.833889	0.00696558	0.0228451
ENSSSCG00000015001	100526002	ENSG00000110660	SLC35F2	-0.208441	0.00697044	0.0228553
ENSSSCG00000008305	100517466	ENSG00000135632	SMYD5	-0.556556	0.00699445	0.0229282
ENSSSCG00000027952	100155970	ENSG00000173175	ADCY5	-0.76894	0.00700354	0.0229522
ENSSSCG00000006506	100154741	ENSG00000132718	SYT11	0.591187	0.00701028	0.0229685
ENSSSCG00000014043	100511865	ENSG00000169228	RAB24	0.245233	0.00701333	0.0229727
ENSSSCG00000002775	397275	ENSG00000159723	AGRP	1.00755	0.00704587	0.0230735
ENSSSCG00000003128	100520434	ENSG00000105486	LIG1	-0.383177	0.0070561	0.0231013
ENSSSCG00000036943	100511522	ENSG00000185742	C11orf87	-0.766262	0.007077	0.0231638
ENSSSCG00000033272	100525669	ENSG00000105993	DNAJB6	0.169652	0.00708563	0.0231863
ENSSSCG00000003463	100519548	ENSG00000116771	AGMAT	-0.903012	0.00708899	0.0231914
ENSSSCG00000011190	100517369	ENSG00000206562	METTL6	-0.222378	0.0071006	0.0232236
ENSSSCG00000009302	100511469	ENSG00000152484	USP12	-0.206326	0.00711489	0.0232645
ENSSSCG00000026177	100621546	ENSG00000075303	SLC25A40	-0.194132	0.00711778	0.0232681
ENSSSCG00000032073	110256627	ENSG00000128185	DGCR6L	-0.253563	0.00712647	0.0232906
ENSSSCG00000034874	100511060	ENSG00000221829	FANCG	-0.182846	0.00713404	0.0233095
ENSSSCG00000031329	100625270	ENSG00000111728	ST8SIA1	0.232067	0.00713846	0.0233181
ENSSSCG00000031590	100520062	ENSG00000019505	SYT13	0.329812	0.00714285	0.0233266
ENSSSCG00000039812	100155367	ENSG00000125249	RAP2A	0.242125	0.00715449	0.0233588
ENSSSCG00000011889	100126852	ENSG00000082701	GSK3B	0.204646	0.00717117	0.0234074
ENSSSCG00000009849	100153179	ENSG00000111707	SUDS3	0.129875	0.00719415	0.0234765
ENSSSCG00000013177	100520359	ENSG00000156603	MED19	-0.158173	0.00720021	0.0234904
ENSSSCG00000012848	110259209	ENSG00000177106	EPS8L2	-0.496001	0.00720746	0.0235082
ENSSSCG00000009193	100515330	ENSG00000163104	SMARCAD1	0.295151	0.0072094	0.0235086
ENSSSCG00000024486	100626498	ENSG00000168172	HOOK3	0.238152	0.00721298	0.0235103
ENSSSCG00000040550	110260721	ENSG00000118307	DNAI7	-0.28628	0.00721404	0.0235103
ENSSSCG00000015648	100519862	ENSG00000143486	EIF2D	-0.162253	0.00721535	0.0235103
ENSSSCG00000005389	100157099	ENSG00000136891	TEX10	-0.166986	0.00723573	0.0235709
ENSSSCG00000013634	100521840	ENSG00000130733	YIPF2	-0.176613	0.00723916	0.0235761
ENSSSCG00000024674	100627019	ENSG00000143322	ABL2	-0.24912	0.0072468	0.0235951
ENSSSCG00000020962	100512860	ENSG00000264364	DYNLL2	-0.159435	0.0072539	0.0236111
ENSSSCG00000009801	100736875	ENSG00000110987	BCL7A	-0.374078	0.00725698	0.0236111
ENSSSCG00000021411	100157327	ENSG00000233822	H2BC15	0.267671	0.00725714	0.0236111
ENSSSCG00000003488	102161705	ENSG00000127481	UBR4	-0.200729	0.00726016	0.023615
ENSSSCG00000004358	100625273	ENSG00000112249	ASCC3	0.290867	0.007262	0.0236151
ENSSSCG00000014223	100522728	ENSG00000145781	COMMD10	0.190669	0.00726543	0.0236204
ENSSSCG00000002381	100152772	ENSG00000119638	NEK9	0.142544	0.00727613	0.0236492
ENSSSCG00000001978	100152450	ENSG00000100450	GZMH	0.327378	0.00728743	0.0236794
ENSSSCG00000033366	100514636	ENSG00000115289	PCGF1	-0.277406	0.00728905	0.0236794
ENSSSCG00000002895	100520742	ENSG00000272333	KMT2B	-0.219971	0.00729686	0.0236989
ENSSSCG00000006823	110260357	ENSG00000134183	GNAT2	0.323856	0.00729974	0.0237023
ENSSSCG00000022176	100736696	ENSG00000159335	PTMS	-0.136184	0.00730564	0.0237156
ENSSSCG00000038285	110260898	ENSG00000135686	KLHL36	0.303654	0.00732964	0.0237876
ENSSSCG00000032842	100514566	ENSG00000123159	GIPC1	-0.285577	0.00733823	0.0238095
ENSSSCG00000012838	100513456	ENSG00000214063	TSPAN4	0.5478	0.00735971	0.0238674
ENSSSCG00000014800	100525765	ENSG00000137496	IL18BP	0.385196	0.00735973	0.0238674
ENSSSCG00000007356	100152497	ENSG00000124181	PLCG1	-0.199103	0.00736842	0.0238896
ENSSSCG00000037268	396921	ENSG00000132703	APCS	-0.543336	0.00737532	0.023896
ENSSSCG00000005907	100156475	ENSG00000173137	ADCK5	-0.30482	0.0073757	0.023896
ENSSSCG00000009194	100623584	ENSG00000163106	HPGDS	-0.886937	0.00737588	0.023896
ENSSSCG00000006039	100154103	ENSG00000147650	LRP12	0.265011	0.00738091	0.0239014
ENSSSCG00000013725	100519242	ENSG00000132004	FBXW9	-0.789425	0.00738124	0.0239014
ENSSSCG00000026169	100519240	ENSG00000161091	MFSD12	-0.233239	0.00738967	0.0239228
ENSSSCG00000011650	100155763	ENSG00000174579	MSL2	0.195535	0.00739318	0.0239282
ENSSSCG00000014370	100519892	ENSG00000113119	TMCO6	-0.286937	0.00740444	0.0239587
ENSSSCG00000006174	100155368	ENSG00000104369	JPH1	-0.373681	0.00741175	0.0239733
ENSSSCG00000062927	100154639	ENSG00000185630	PBX1	0.454944	0.00741263	0.0239733
ENSSSCG00000023173	100626933	ENSG00000148300	REXO4	-0.277773	0.00744388	0.0240683
ENSSSCG00000016682	100514381	ENSG00000106086	PLEKHA8	-0.278035	0.00744723	0.0240732
ENSSSCG00000059198	100517241	ENSG00000175970	UNC119B	0.182032	0.00747228	0.0241482
ENSSSCG00000001080	100512355	ENSG00000145996	CDKAL1	-0.24897	0.00749633	0.0242199
ENSSSCG00000024096	100518835	ENSG00000104312	RIPK2	0.26176	0.00750303	0.0242322
ENSSSCG00000023820	100739821	ENSG00000122515	ZMIZ2	-0.25192	0.00750385	0.0242322
ENSSSCG00000037019	100515364	ENSG00000152495	CAMK4	-0.23024	0.00751106	0.0242495
ENSSSCG00000003170	100514772	ENSG00000104888	SLC17A7	-0.752668	0.0075172	0.0242633
ENSSSCG00000029082	100628131	ENSG00000005483	KMT2E	-0.180384	0.00753277	0.0243075
ENSSSCG00000011864	100516340	ENSG00000114491	UMPS	-0.185163	0.00753649	0.0243135
ENSSSCG00000017268	397184	ENSG00000154229	PRKCA	-0.57298	0.00754118	0.0243226
ENSSSCG00000025303	100623080	ENSG00000071859	FAM50A	-0.153776	0.00756432	0.0243912
ENSSSCG00000037914	100156014	ENSG00000056736	IL17RB	-0.210697	0.00756902	0.0244003
ENSSSCG00000016842	100624231	ENSG00000164190	NIPBL	0.181839	0.00757173	0.024403
ENSSSCG00000002311	100155733	ENSG00000100647	SUSD6	0.244839	0.00757805	0.0244173
ENSSSCG00000010829	100516871	ENSG00000186205	MTARC1	-0.389858	0.00758637	0.0244381
ENSSSCG00000005203	100518643	ENSG00000137033	IL33	-0.671065	0.00758986	0.0244392
ENSSSCG00000042447	100518202	ENSG00000124701	APOBEC2	-0.703443	0.00759047	0.0244392
ENSSSCG00000006365	100156474	ENSG00000158796	DEDD	0.142458	0.00759295	0.0244412
ENSSSCG00000004472	100156851	ENSG00000146243	IRAK1BP1	-0.816709	0.00760017	0.0244583
ENSSSCG00000029380	100620238	ENSG00000198939	ZFP2	0.208826	0.00760802	0.0244755
ENSSSCG00000032947	100521629	ENSG00000133226	SRRM1	-0.178152	0.00760924	0.0244755
ENSSSCG00000001518	100155015	ENSG00000096433	ITPR3	-0.262902	0.00763082	0.024535
ENSSSCG00000034494	110257078	ENSG00000247626	MARS2	-0.704413	0.00763152	0.024535
ENSSSCG00000009943	100157825	ENSG00000084112	SSH1	-0.261164	0.0076678	0.0246456
ENSSSCG00000000695	100515778	ENSG00000010295	IFFO1	-0.180454	0.00767303	0.0246563
ENSSSCG00000000466	100511016	ENSG00000184575	XPOT	0.237939	0.00770385	0.0247492
ENSSSCG00000042162	100158240	ENSG00000187486	KCNJ11	-0.333427	0.0077241	0.0248026
ENSSSCG00000015448	100521675	ENSG00000086288	NME8	0.782097	0.00772429	0.0248026
ENSSSCG00000007799	474162	ENSG00000180209	MYL11	-0.499415	0.00773792	0.0248379
ENSSSCG00000028506	100621520	ENSG00000058799	YIPF1	-0.137219	0.00773909	0.0248379
ENSSSCG00000025542	100739342	ENSG00000166881	NEMP1	-0.300549	0.00776423	0.0249125
ENSSSCG00000008844	397311	ENSG00000128052	KDR	-0.539452	0.00777955	0.0249555
ENSSSCG00000015110	100517773	ENSG00000172269	DPAGT1	-0.320203	0.0077866	0.0249704
ENSSSCG00000040967	110258088	ENSG00000148411	NACC2	0.634312	0.00778803	0.0249704
ENSSSCG00000013767	100513460	ENSG00000187867	PALM3	0.504913	0.00781122	0.0250386
ENSSSCG00000051359	100152826	ENSG00000184117	NIPSNAP1	-0.239362	0.00781854	0.0250559
ENSSSCG00000010648	100152319	ENSG00000165813	CCDC186	0.476657	0.00784477	0.0251338
ENSSSCG00000005310	100155632	ENSG00000107140	TESK1	-0.270254	0.0078477	0.025137
ENSSSCG00000008821	100519161	ENSG00000109171	SLAIN2	0.170774	0.00787675	0.0252238
ENSSSCG00000011827	100155750	ENSG00000041802	LSG1	-0.146497	0.00788255	0.0252362
ENSSSCG00000028010	100524684	ENSG00000158201	ABHD3	0.373798	0.00788788	0.025247
ENSSSCG00000015053	100625976	ENSG00000149305	HTR3B	-0.430812	0.00789122	0.025249
ENSSSCG00000032056	100622474	ENSG00000156968	MPV17L	-0.645547	0.00789236	0.025249
ENSSSCG00000005110	100524661	ENSG00000054654	SYNE2	-0.314483	0.00791331	0.0253098
ENSSSCG00000012857	100516312	ENSG00000110619	CARS1	0.276347	0.00793949	0.0253873
ENSSSCG00000004281	100154391	ENSG00000185760	KCNQ5	-0.365123	0.00796714	0.0254694
ENSSSCG00000013270	100517750	ENSG00000121671	CRY2	-0.235607	0.00797305	0.0254821
ENSSSCG00000011952	100521642	ENSG00000114391	RPL24	-0.179814	0.00797634	0.0254863
ENSSSCG00000009554	100738350	ENSG00000139835	GRTP1	0.644057	0.00799577	0.0255422
ENSSSCG00000008803	100515393	ENSG00000124406	ATP8A1	0.299356	0.00801243	0.0255891
ENSSSCG00000054583	100627224	ENSG00000284753	EEF1AKMT4	-0.85262	0.00802511	0.0256233
ENSSSCG00000002372	100152380	ENSG00000119596	YLPM1	-0.1868	0.00803038	0.0256339
ENSSSCG00000046471	100524048	ENSG00000188649	CC2D2B	0.841845	0.00803283	0.0256354
ENSSSCG00000040003	110258063	ENSG00000197355	UAP1L1	-0.560557	0.00809235	0.025819
ENSSSCG00000032176	100627676	ENSG00000108854	SMURF2	0.212511	0.00810887	0.0258654
ENSSSCG00000004306	100519878	ENSG00000135336	ORC3	-0.238597	0.00811112	0.0258662
ENSSSCG00000025514	100517663	ENSG00000018189	RUFY3	-0.209475	0.00811374	0.0258682
ENSSSCG00000010143	397300	ENSG00000116984	MTR	-0.400718	0.00811819	0.0258761
ENSSSCG00000007850	100525512	ENSG00000175311	ANKS4B	-0.466703	0.00812539	0.0258927
ENSSSCG00000032481	100522057	ENSG00000136908	DPM2	-0.184263	0.00814964	0.0259637
ENSSSCG00000040859	110256128	ENSG00000131899	LLGL1	0.313046	0.00815828	0.0259848
ENSSSCG00000028908	100525320	ENSG00000165169	DYNLT3	0.247978	0.00816621	0.0260037
ENSSSCG00000006939	100153815	ENSG00000117174	ZNHIT6	-0.194187	0.00817577	0.0260278
ENSSSCG00000039236	110259378	ENSG00000070388	FGF22	0.631233	0.00818128	0.026039
ENSSSCG00000027946	100622738	ENSG00000013364	MVP	0.263202	0.0081953	0.0260747
ENSSSCG00000014433	100513977	ENSG00000145882	PCYOX1L	-0.261998	0.00819652	0.0260747
ENSSSCG00000054731	100158154	ENSG00000137817	PARP6	-0.15649	0.00819887	0.0260759
ENSSSCG00000046295	100516439	ENSG00000139637	MYG1	-0.22608	0.00820124	0.026077
ENSSSCG00000009380	100156672	ENSG00000197168	NEK5	-0.563017	0.00822443	0.0261444
ENSSSCG00000009673	100157947	ENSG00000189233	NUGGC	-0.359698	0.00824387	0.0261998
ENSSSCG00000013656	100511369	ENSG00000105364	MRPL4	-0.330339	0.00826026	0.0262455
ENSSSCG00000026612	100623818	ENSG00000105197	TIMM50	-0.158626	0.00826879	0.0262662
ENSSSCG00000007027	100738984	ENSG00000168575	SLC20A2	-0.508394	0.00827342	0.0262708
ENSSSCG00000027820	100626182	ENSG00000091972	CD200	-0.242337	0.00827429	0.0262708
ENSSSCG00000017678	100525889	ENSG00000062725	APPBP2	0.218282	0.00827995	0.0262824
ENSSSCG00000016679	100512447	ENSG00000006625	GGCT	-0.302206	0.00830757	0.0263636
ENSSSCG00000003926	100520914	ENSG00000222009	BTBD19	-0.233121	0.00831107	0.0263683
ENSSSCG00000062169	100037932	ENSG00000111536	IL26	-0.752522	0.0083414	0.0264572
ENSSSCG00000010584	100157822	ENSG00000138111	MFSD13A	-0.544454	0.00834314	0.0264572
ENSSSCG00000005455	100155613	ENSG00000165124	SVEP1	-0.27559	0.00835666	0.0264936
ENSSSCG00000004300	100154764	ENSG00000111850	SMIM8	-0.344104	0.00836379	0.0265097
ENSSSCG00000034522	100337674	ENSG00000071539	TRIP13	-0.222357	0.00836777	0.0265159
ENSSSCG00000006201	100156861	ENSG00000066777	ARFGEF1	0.206317	0.0083873	0.0265713
ENSSSCG00000032917	100153782	ENSG00000135093	USP30	-0.257901	0.00839329	0.0265815
ENSSSCG00000026421	100520011	ENSG00000078795	PKD2L2	0.844287	0.00839459	0.0265815
ENSSSCG00000009921	595119	ENSG00000135114	OASL	-0.79279	0.00841127	0.0266278
ENSSSCG00000011022	100518681	ENSG00000197321	SVIL	0.271952	0.00841557	0.026635
ENSSSCG00000034502	110261091	ENSG00000049239	H6PD	-0.196993	0.00842637	0.0266627
ENSSSCG00000003768	100510913	ENSG00000162614	NEXN	0.321397	0.00845847	0.0267578
ENSSSCG00000000393	100153107	ENSG00000135473	PAN2	-0.174395	0.00847077	0.0267902
ENSSSCG00000010252	100153520	ENSG00000156510	HKDC1	-0.536959	0.00849436	0.0268583
ENSSSCG00000004477	100157094	ENSG00000112706	IMPG1	-0.627557	0.00850974	0.0269003
ENSSSCG00000032798	110260043	ENSG00000115207	GTF3C2	-0.17791	0.00851359	0.026906
ENSSSCG00000027349	100622341	ENSG00000132405	TBC1D14	0.239552	0.00852085	0.0269224
ENSSSCG00000029251	100519172	ENSG00000047849	MAP4	-0.162665	0.00859539	0.0271513
ENSSSCG00000006544	100156747	ENSG00000160714	UBE2Q1	0.127327	0.00859958	0.027158
ENSSSCG00000002525	100156979	ENSG00000131323	TRAF3	-0.214602	0.00860233	0.0271601
ENSSSCG00000024756	100627469	ENSG00000197912	SPG7	-0.245618	0.00860869	0.0271736
ENSSSCG00000015951	100522284	ENSG00000172878	METAP1D	-0.329964	0.00861223	0.0271782
ENSSSCG00000025298	100517907	ENSG00000105849	POLR1F	-0.242555	0.00862341	0.0272069
ENSSSCG00000003580	100514654	ENSG00000158161	EYA3	0.15514	0.00867055	0.027349
ENSSSCG00000034893	100125954	ENSG00000168090	COPS6	-0.148169	0.00869161	0.0274084
ENSSSCG00000056250	NA	ENSG00000211829	TRDC	-0.219594	0.0086936	0.0274084
ENSSSCG00000028516	100626466	ENSG00000161813	LARP4	0.204888	0.00870129	0.027426
ENSSSCG00000037299	100623727	ENSG00000132286	TIMM10B	-0.310609	0.00871922	0.0274759
ENSSSCG00000035264	110257666	ENSG00000188021	UBQLN2	0.399932	0.00872333	0.027476
ENSSSCG00000001884	100152086	ENSG00000140365	COMMD4	-0.16296	0.00872348	0.027476
ENSSSCG00000006767	100153223	ENSG00000081026	MAGI3	-0.295401	0.00873046	0.0274914
ENSSSCG00000035077	397093	ENSG00000122641	INHBA	-0.638316	0.00873418	0.0274964
ENSSSCG00000011662	100156939	ENSG00000184432	COPB2	0.174719	0.00875314	0.0275479
ENSSSCG00000040663	100622579	ENSG00000051108	HERPUD1	0.12131	0.00875476	0.0275479
ENSSSCG00000014578	100519964	ENSG00000184014	DENND5A	0.272912	0.00877364	0.0276006
ENSSSCG00000022874	100624182	ENSG00000103423	DNAJA3	-0.257108	0.00877575	0.0276006
ENSSSCG00000010327	100156229	ENSG00000148606	POLR3A	-0.235603	0.00878439	0.0276211
ENSSSCG00000000651	100519958	ENSG00000256660	CLEC12B	-0.347533	0.00879105	0.0276354
ENSSSCG00000008101	102162371	ENSG00000144152	FBLN7	0.410761	0.0087964	0.0276455
ENSSSCG00000015273	100623420	ENSG00000058668	ATP2B4	0.153999	0.00880316	0.0276601
ENSSSCG00000027681	100624470	ENSG00000056097	ZFR	0.159915	0.00882058	0.0277082
ENSSSCG00000025794	102159616	ENSG00000156860	FBRS	0.360759	0.00883804	0.0277563
ENSSSCG00000023255	100337680	ENSG00000106330	MOSPD3	0.19622	0.00885071	0.0277879
ENSSSCG00000016535	100524227	ENSG00000122786	CALD1	-0.372993	0.00885238	0.0277879
ENSSSCG00000010732	100153610	ENSG00000189319	FAM53B	-0.191255	0.00887198	0.0278428
ENSSSCG00000036711	396580	ENSG00000131508	UBE2D2	0.127161	0.00888528	0.0278778
ENSSSCG00000030653	396938	ENSG00000089597	GANAB	-0.144903	0.00892056	0.0279817
ENSSSCG00000002535	397028	ENSG00000080824	HSP90AA1	0.170384	0.00892723	0.0279959
ENSSSCG00000003964	100523448	ENSG00000171960	PPIH	-0.200442	0.00893298	0.0280072
ENSSSCG00000004746	100516235	ENSG00000137825	ITPKA	-0.414497	0.00893913	0.0280197
ENSSSCG00000005702	100524188	ENSG00000107164	FUBP3	-0.253469	0.00894479	0.0280307
ENSSSCG00000003749	503700	ENSG00000078142	PIK3C3	0.212092	0.00895019	0.0280409
ENSSSCG00000028969	100622822	ENSG00000091137	SLC26A4	-0.79194	0.00895407	0.0280463
ENSSSCG00000008836	100738927	ENSG00000184178	SCFD2	-0.243085	0.00898251	0.0281286
ENSSSCG00000010179	100151849	ENSG00000173409	ARV1	0.179845	0.00898569	0.0281318
ENSSSCG00000026106	100626939	ENSG00000113621	TXNDC15	-0.173686	0.00900423	0.0281831
ENSSSCG00000039407	NA	ENSG00000196329	GIMAP5	0.193191	0.00901277	0.0282031
ENSSSCG00000026680	100037946	ENSG00000171385	KCND3	-0.707547	0.0090207	0.0282211
ENSSSCG00000004758	100154565	ENSG00000104140	RHOV	-0.89673	0.00902326	0.0282223
ENSSSCG00000007340	100154931	ENSG00000101407	TTI1	-0.232968	0.00904616	0.0282872
ENSSSCG00000000190	733594	ENSG00000123416	TUBA1B	-0.144757	0.00905119	0.0282961
ENSSSCG00000027890	100624152	ENSG00000105808	RASA4	-0.588973	0.009058	0.0283106
ENSSSCG00000036983	NA	ENSG00000211896	IGHG1	-0.299805	0.00909644	0.0284233
ENSSSCG00000004143	100511845	ENSG00000164440	TXLNB	-0.533767	0.00909844	0.0284233
ENSSSCG00000016794	396902	ENSG00000145555	MYO10	-0.755729	0.00910428	0.0284348
ENSSSCG00000003690	100627012	ENSG00000170579	DLGAP1	-0.793297	0.0091084	0.0284408
ENSSSCG00000039358	110256562	ENSG00000173705	SUSD5	-0.784788	0.00911458	0.0284533
ENSSSCG00000011743	100518275	ENSG00000085276	MECOM	-0.505919	0.00912814	0.0284888
ENSSSCG00000021651	100514594	ENSG00000149575	SCN2B	-0.736721	0.00914705	0.028541
ENSSSCG00000000844	100157587	ENSG00000120837	NFYB	0.263778	0.00915648	0.0285636
ENSSSCG00000058033	100518324	ENSG00000172273	HINFP	-0.297394	0.00917366	0.0286103
ENSSSCG00000039873	110255927	ENSG00000169738	DCXR	0.315336	0.00918272	0.0286252
ENSSSCG00000022649	100623148	ENSG00000151012	SLC7A11	0.400661	0.00918284	0.0286252
ENSSSCG00000015612	397521	ENSG00000117595	IRF6	-0.723947	0.00918582	0.0286277
ENSSSCG00000008289	100737806	ENSG00000065911	MTHFD2	-0.217112	0.00919158	0.0286388
ENSSSCG00000005855	100517075	ENSG00000187609	EXD3	-0.405928	0.00920507	0.028674
ENSSSCG00000016070	106504094	ENSG00000119041	GTF3C3	0.28762	0.00921738	0.0287054
ENSSSCG00000003775	733698	ENSG00000057468	MSH4	0.287687	0.00921963	0.0287056
ENSSSCG00000017378	100517118	ENSG00000067596	DHX8	0.220738	0.00923852	0.0287575
ENSSSCG00000003064	106504117	ENSG00000105755	ETHE1	0.186338	0.00925524	0.0288027
ENSSSCG00000005083	100152785	ENSG00000100612	DHRS7	0.226441	0.00926583	0.0288287
ENSSSCG00000033424	100739380	ENSG00000175193	PARL	-0.158937	0.00927591	0.0288532
ENSSSCG00000034980	396645	ENSG00000140968	IRF8	0.239919	0.00932786	0.0290079
ENSSSCG00000002129	100155563	ENSG00000092200	RPGRIP1	-0.905251	0.00933368	0.029019
ENSSSCG00000062878	404701	ENSG00000170374	SP7	-0.805335	0.00934081	0.0290343
ENSSSCG00000031271	100511661	ENSG00000082146	STRADB	0.340425	0.00936733	0.0291098
ENSSSCG00000008072	100511749	ENSG00000106819	ASPN	0.365351	0.00937479	0.029126
ENSSSCG00000039946	397160	ENSG00000174059	CD34	0.843977	0.00942673	0.0292804
ENSSSCG00000017419	100524895	ENSG00000168259	DNAJC7	-0.125447	0.00943592	0.029302
ENSSSCG00000013615	100519412	ENSG00000130159	ECSIT	-0.208111	0.00945247	0.0293463
ENSSSCG00000038633	100157047	ENSG00000166275	BORCS7	-0.223143	0.00946141	0.0293671
ENSSSCG00000029160	NA	ENSG00000204388	HSPA1B	0.394114	0.00949029	0.0294457
ENSSSCG00000000264	100157167	ENSG00000182544	MFSD5	-0.211921	0.00949125	0.0294457
ENSSSCG00000003791	NA	ENSG00000116754	SRSF11	-0.197229	0.00949456	0.029449
ENSSSCG00000004263	100156556	ENSG00000153975	ZUP1	0.221925	0.00950965	0.0294887
ENSSSCG00000003338	100524091	ENSG00000169972	PUSL1	-0.535484	0.00953134	0.029549
ENSSSCG00000030289	100170851	ENSG00000179295	PTPN11	0.17816	0.00956342	0.0296414
ENSSSCG00000008451	100511191	ENSG00000138032	PPM1B	0.172619	0.00957523	0.0296709
ENSSSCG00000012426	100513899	ENSG00000102383	ZDHHC15	0.16854	0.00959198	0.0297157
ENSSSCG00000058983	100381253	ENSG00000267467	APOC4	-0.731188	0.00961743	0.0297875
ENSSSCG00000033811	110260942	ENSG00000067955	CBFB	0.241739	0.00963162	0.0298244
ENSSSCG00000001247	100141415	ENSG00000204644	ZFP57	-0.760377	0.0096532	0.0298773
ENSSSCG00000040273	100514796	ENSG00000182899	RPL35A	-0.187061	0.0096535	0.0298773
ENSSSCG00000010062	100157110	ENSG00000099991	CABIN1	-0.302289	0.00965559	0.0298773
ENSSSCG00000036129	414917	ENSG00000124226	RNF114	0.0940956	0.0096656	0.0299012
ENSSSCG00000014436	100514827	ENSG00000183111	ARHGEF37	-0.507613	0.00967764	0.0299313
ENSSSCG00000009449	100153172	ENSG00000083544	TDRD3	-0.198774	0.00968329	0.0299416
ENSSSCG00000038079	100737271	ENSG00000125656	CLPP	-0.274448	0.00968775	0.0299452
ENSSSCG00000015214	100511525	ENSG00000134910	STT3A	0.174331	0.00968903	0.0299452
ENSSSCG00000027022	100512661	ENSG00000105427	CNFN	-0.463648	0.00970715	0.0299941
ENSSSCG00000004537	100512385	ENSG00000091164	TXNL1	0.160284	0.00971187	0.0300016
ENSSSCG00000054578	110259542	ENSG00000164587	RPS14	-0.170354	0.00972059	0.0300214
ENSSSCG00000030118	100620430	ENSG00000164105	SAP30	-0.186052	0.00972748	0.0300332
ENSSSCG00000004178	100155211	ENSG00000146409	SLC18B1	0.372017	0.00972902	0.0300332
ENSSSCG00000010274	100525187	ENSG00000166224	SGPL1	0.176323	0.00979709	0.0302341
ENSSSCG00000008294	100520667	ENSG00000163017	ACTG2	-0.870052	0.00979972	0.0302341
ENSSSCG00000021229	100217381	ENSG00000038274	MAT2B	0.170352	0.00980107	0.0302341
ENSSSCG00000016472	100511542	ENSG00000197993	KEL	0.411142	0.00981425	0.030259
ENSSSCG00000058469	100518030	ENSG00000008282	SYPL1	0.178182	0.00981846	0.030259
ENSSSCG00000015256	100520043	ENSG00000166086	JAM3	-0.333415	0.00982018	0.030259
ENSSSCG00000017091	100271903	ENSG00000145901	TNIP1	0.266208	0.00982062	0.030259
ENSSSCG00000032652	100625890	ENSG00000154760	SLFN13	-0.220841	0.00982077	0.030259
ENSSSCG00000004847	100153310	ENSG00000124383	MPHOSPH10	-0.199934	0.00983401	0.0302927
ENSSSCG00000008022	100514221	ENSG00000100726	TELO2	-0.195229	0.00985239	0.0303421
ENSSSCG00000013895	100736673	ENSG00000099308	MAST3	-0.200008	0.00989727	0.0304731
ENSSSCG00000053702	100628136	ENSG00000175182	FAM131A	0.52806	0.00992605	0.0305545
ENSSSCG00000004820	100154247	ENSG00000140471	LINS1	-0.235287	0.00994757	0.0306135
ENSSSCG00000025698	396945	ENSG00000106366	SERPINE1	-0.331096	0.00996529	0.0306608
ENSSSCG00000021410	100624126	ENSG00000023734	STRAP	0.14762	0.00998774	0.0307226
ENSSSCG00000048439	100622254	ENSG00000006451	RALA	0.149904	0.00999347	0.030733
ENSSSCG00000016917	100520647	ENSG00000164512	ANKRD55	-0.81848	0.00999748	0.0307381
ENSSSCG00000002373	100155976	ENSG00000119608	PROX2	-0.810273	0.0100295	0.0308293
ENSSSCG00000010541	100156375	ENSG00000014919	COX15	-0.138048	0.0100448	0.0308619
ENSSSCG00000006738	396702	ENSG00000116815	CD58	0.234294	0.0100449	0.0308619
ENSSSCG00000005356	100157661	ENSG00000122741	DCAF10	-0.16851	0.0100911	0.0309966
ENSSSCG00000010853	397639	ENSG00000143819	EPHX1	-0.804114	0.0101062	0.0310356
ENSSSCG00000026705	100624357	ENSG00000143748	NVL	-0.183956	0.0101339	0.0311099
ENSSSCG00000002040	100157971	ENSG00000172590	MRPL52	-0.33534	0.0101351	0.0311099
ENSSSCG00000014830	100514530	ENSG00000181924	COA4	-0.274522	0.0101405	0.0311191
ENSSSCG00000008633	100499564	ENSG00000143870	PDIA6	-0.224918	0.0101685	0.0311976
ENSSSCG00000007744	397548	ENSG00000164776	PHKG1	-0.599681	0.0102008	0.0312893
ENSSSCG00000013093	100522060	ENSG00000167992	VWCE	-0.345849	0.0102226	0.0313487
ENSSSCG00000008423	100520130	ENSG00000162869	PPP1R21	0.197873	0.0102546	0.0314395
ENSSSCG00000006954	100737048	ENSG00000104529	EEF1D	-0.172733	0.0102602	0.0314492
ENSSSCG00000002660	100511815	ENSG00000103248	MTHFSD	-0.333992	0.010276	0.0314903
ENSSSCG00000002709	100522551	ENSG00000135702	CHST5	-0.773385	0.0102808	0.0314977
ENSSSCG00000040698	110259392	ENSG00000131188	PRR7	-0.290034	0.0102855	0.0315046
ENSSSCG00000011415	100233192	ENSG00000114738	MAPKAPK3	0.173096	0.0103027	0.0315393
ENSSSCG00000022906	100513863	ENSG00000161640	SIGLEC11	-0.229038	0.0103035	0.0315393
ENSSSCG00000022672	102167071	ENSG00000130529	TRPM4	-0.825183	0.0103041	0.0315393
ENSSSCG00000006538	100153896	ENSG00000160688	FLAD1	-0.235698	0.0103448	0.0316564
ENSSSCG00000004179	100153984	ENSG00000112303	VNN2	0.302732	0.0103643	0.0317045
ENSSSCG00000035887	100524083	ENSG00000165084	C8orf34	-0.657496	0.0103677	0.0317045
ENSSSCG00000006582	100153930	ENSG00000189334	S100A14	-0.762855	0.0103678	0.0317045
ENSSSCG00000027652	100525794	ENSG00000174010	KLHL15	0.239711	0.0104258	0.0318744
ENSSSCG00000005844	100620133	ENSG00000198435	NRARP	0.647694	0.0104342	0.0318928
ENSSSCG00000011465	100157651	ENSG00000174840	PDE12	0.201112	0.0104491	0.0319306
ENSSSCG00000022212	100626152	ENSG00000184209	SNRNP35	-0.187696	0.010453	0.0319352
ENSSSCG00000004617	100153621	ENSG00000047346	ATOSA	0.34202	0.0104781	0.0320043
ENSSSCG00000039843	102161799	ENSG00000198700	IPO9	-0.197567	0.0104874	0.0320251
ENSSSCG00000061899	100521052	ENSG00000184903	IMMP2L	-0.38329	0.0104953	0.0320419
ENSSSCG00000007470	100153156	ENSG00000042062	RIPOR3	0.301245	0.0105535	0.0322115
ENSSSCG00000016974	100519062	ENSG00000131711	MAP1B	0.531473	0.0105559	0.0322115
ENSSSCG00000038615	100515933	ENSG00000273841	TAF9	0.279491	0.0105769	0.0322683
ENSSSCG00000025885	110260310	ENSG00000158764	ITLN2	-0.773683	0.010585	0.0322853
ENSSSCG00000000384	100154321	ENSG00000139579	NABP2	-0.175327	0.010607	0.032345
ENSSSCG00000013236	100628050	ENSG00000134571	MYBPC3	-0.504457	0.0106358	0.032425
ENSSSCG00000016096	100156964	ENSG00000240344	PPIL3	0.171536	0.0106436	0.0324414
ENSSSCG00000015108	396581	ENSG00000256269	HMBS	0.26555	0.0106563	0.0324724
ENSSSCG00000038469	100620936	ENSG00000122550	KLHL7	0.312843	0.0106704	0.0325077
ENSSSCG00000054789	100523752	ENSG00000100027	YPEL1	0.305797	0.0106973	0.032582
ENSSSCG00000040593	100049677	ENSG00000188428	BLOC1S5	-0.209113	0.0107128	0.0326217
ENSSSCG00000040163	110258062	ENSG00000165661	QSOX2	0.294037	0.0107183	0.0326308
ENSSSCG00000021664	100625621	ENSG00000129933	MAU2	0.120361	0.0107251	0.032644
ENSSSCG00000011298	100512497	ENSG00000163814	CDCP1	-0.492711	0.0107383	0.0326764
ENSSSCG00000017304	100516460	ENSG00000172421	EFCAB3	-0.677076	0.0107924	0.0328335
ENSSSCG00000016338	100154609	ENSG00000132326	PER2	-0.498483	0.0107972	0.0328346
ENSSSCG00000052785	NA	ENSG00000275342	PRAG1	-0.318241	0.0107978	0.0328346
ENSSSCG00000005249	100154289	ENSG00000135063	ENTREP1	-0.452669	0.0108026	0.0328414
ENSSSCG00000005136	100125969	ENSG00000184995	IFNE	-0.751588	0.0108144	0.0328611
ENSSSCG00000022380	100521544	ENSG00000125731	SH2D3A	0.624252	0.0108161	0.0328611
ENSSSCG00000051883	100505461	ENSG00000100288	CHKB	-0.185525	0.0108166	0.0328611
ENSSSCG00000012713	100523658	ENSG00000101974	ATP11C	0.214622	0.0108247	0.0328779
ENSSSCG00000039782	100625031	ENSG00000165283	STOML2	0.128176	0.0108377	0.0329097
ENSSSCG00000053283	100628130	ENSG00000166257	SCN3B	-0.772034	0.0108613	0.0329736
ENSSSCG00000039089	NA	ENSG00000153404	PLEKHG4B	-0.805408	0.0108862	0.0330417
ENSSSCG00000039307	100625850	ENSG00000246705	H2AJ	0.216481	0.010906	0.0330941
ENSSSCG00000029567	100519030	ENSG00000118160	SLC8A2	0.800203	0.0109091	0.0330958
ENSSSCG00000024072	100533477	ENSG00000244165	P2RY11	-0.233028	0.0109444	0.0331865
ENSSSCG00000005598	100515704	ENSG00000173611	SCAI	-0.305289	0.0109444	0.0331865
ENSSSCG00000010039	397376	ENSG00000100191	SLC5A4	-0.587556	0.0109467	0.0331865
ENSSSCG00000016732	397641	ENSG00000136270	TBRG4	-0.232109	0.0109554	0.0332053
ENSSSCG00000029875	106510529	ENSG00000186020	ZNF529	-0.552468	0.0109669	0.0332324
ENSSSCG00000028227	100154432	ENSG00000118705	RPN2	-0.165437	0.0109729	0.0332429
ENSSSCG00000023495	100620706	ENSG00000057757	PITHD1	-0.202334	0.0110139	0.0333591
ENSSSCG00000038287	110261049	ENSG00000160439	RDH13	-0.36415	0.0110199	0.0333698
ENSSSCG00000028735	100512865	ENSG00000185163	DDX51	-0.18256	0.011036	0.0334107
ENSSSCG00000003052	100522809	ENSG00000131126	TEX101	-0.386612	0.0110397	0.0334141
ENSSSCG00000008103	100519652	ENSG00000153208	MERTK	0.674211	0.0110612	0.0334715
ENSSSCG00000013111	100513519	ENSG00000013725	CD6	-0.175177	0.0110644	0.0334734
ENSSSCG00000036443	100737343	ENSG00000002746	HECW1	-0.33483	0.0110953	0.0335591
ENSSSCG00000058180	NA	ENSG00000156006	NAT2	0.159846	0.0111303	0.0336571
ENSSSCG00000036656	100624217	ENSG00000256087	ZNF432	0.25828	0.0111347	0.0336626
ENSSSCG00000017617	100526072	ENSG00000121064	SCPEP1	0.192671	0.0111387	0.0336668
ENSSSCG00000022538	100624209	ENSG00000007047	MARK4	0.261457	0.0111473	0.033685
ENSSSCG00000013938	100518418	ENSG00000167491	GATAD2A	0.148106	0.011182	0.0337821
ENSSSCG00000008590	100522434	ENSG00000205639	MFSD2B	-0.332048	0.0111849	0.0337829
ENSSSCG00000005344	100519998	ENSG00000165304	MELK	0.338335	0.0111918	0.0337958
ENSSSCG00000025186	100515281	ENSG00000100325	ASCC2	-0.193431	0.0111989	0.0338096
ENSSSCG00000027722	100624635	ENSG00000138756	BMP2K	-0.1721	0.0112028	0.0338135
ENSSSCG00000015320	397638	ENSG00000004948	CALCR	-0.418883	0.0112211	0.0338608
ENSSSCG00000000368	100518427	ENSG00000123342	MMP19	0.872071	0.0112304	0.033881
ENSSSCG00000035967	110260884	ENSG00000158545	ZC3H18	-0.250562	0.011241	0.0339052
ENSSSCG00000035875	110260688	ENSG00000135506	OS9	-0.209603	0.0112581	0.0339489
ENSSSCG00000025078	NA	ENSG00000198816	ZNF358	-0.245868	0.0112637	0.033958
ENSSSCG00000008202	100739697	ENSG00000158158	CNNM4	0.371241	0.0112761	0.0339874
ENSSSCG00000009729	100620909	ENSG00000198040	ZNF84	-0.233009	0.011307	0.0340727
ENSSSCG00000035133	100626566	ENSG00000104643	MTMR9	0.29825	0.0113153	0.0340767
ENSSSCG00000010644	100156734	ENSG00000198924	DCLRE1A	0.324737	0.0113154	0.0340767
ENSSSCG00000011131	100621326	ENSG00000065675	PRKCQ	-0.139935	0.0113162	0.0340767
ENSSSCG00000007094	100511052	ENSG00000089091	DZANK1	0.27375	0.0113676	0.0342236
ENSSSCG00000000570	100521725	ENSG00000111731	C2CD5	0.262942	0.011371	0.034226
ENSSSCG00000039130	733592	ENSG00000089009	RPL6	-0.153217	0.0113923	0.0342823
ENSSSCG00000007542	100522128	ENSG00000188191	PRKAR1B	0.61003	0.0113995	0.034296
ENSSSCG00000037053	106504175	ENSG00000085231	AK6	-0.214248	0.0114356	0.0343916
ENSSSCG00000017395	100519106	ENSG00000141699	RETREG3	-0.11118	0.0114366	0.0343916
ENSSSCG00000016199	100126282	ENSG00000135929	CYP27A1	0.843653	0.0114461	0.0344121
ENSSSCG00000006231	100157083	ENSG00000171316	CHD7	-0.203991	0.0114551	0.0344314
ENSSSCG00000001107	397621	ENSG00000124568	SLC17A1	-0.364503	0.0114716	0.0344729
ENSSSCG00000004726	100513451	ENSG00000180979	LRRC57	0.224249	0.0114768	0.0344807
ENSSSCG00000013760	100513071	ENSG00000132016	BRME1	-0.821028	0.0114886	0.0345081
ENSSSCG00000016498	100514261	ENSG00000133606	MKRN1	0.286163	0.0115018	0.0345399
ENSSSCG00000006861	100155305	ENSG00000162694	EXTL2	0.484395	0.0115172	0.0345782
ENSSSCG00000033113	110256869	ENSG00000147457	CHMP7	-0.143252	0.0115237	0.0345896
ENSSSCG00000010580	100153829	ENSG00000077150	NFKB2	-0.177973	0.0115439	0.0346425
ENSSSCG00000032096	110258454	ENSG00000050426	LETMD1	-0.186591	0.011559	0.0346724
ENSSSCG00000011587	100511535	ENSG00000172771	EFCAB12	-0.805423	0.0115592	0.0346724
ENSSSCG00000039745	445512	ENSG00000100292	HMOX1	0.339913	0.0115724	0.0347038
ENSSSCG00000000601	100524563	ENSG00000151490	PTPRO	0.310335	0.0115777	0.0347118
ENSSSCG00000010772	100156146	ENSG00000151651	ADAM8	0.347326	0.01161	0.0348007
ENSSSCG00000009856	100520934	ENSG00000089250	NOS1	-0.72649	0.0116288	0.0348466
ENSSSCG00000008347	106509795	ENSG00000204923	FBXO48	0.227766	0.0116307	0.0348466
ENSSSCG00000036210	100626901	ENSG00000135720	DYNC1LI2	-0.188786	0.0116823	0.0349933
ENSSSCG00000034756	100519306	ENSG00000163803	PLB1	-0.611401	0.0116972	0.0350299
ENSSSCG00000028964	100621339	ENSG00000102096	PIM2	0.187851	0.0116999	0.0350299
ENSSSCG00000014022	100519535	ENSG00000169045	HNRNPH1	0.192097	0.0117312	0.0351154
ENSSSCG00000037341	100517289	ENSG00000187147	RNF220	-0.166804	0.0117384	0.0351288
ENSSSCG00000001695	397157	ENSG00000112715	VEGFA	0.836846	0.0117425	0.0351332
ENSSSCG00000031882	100642182	ENSG00000138035	PNPT1	-0.238022	0.0117733	0.0352171
ENSSSCG00000044404	100621177	ENSG00000130772	MED18	-0.217142	0.0117792	0.0352254
ENSSSCG00000015194	100521468	ENSG00000154143	PANX3	-0.726665	0.0117815	0.0352254
ENSSSCG00000011040	100524101	ENSG00000165995	CACNB2	-0.344532	0.0118006	0.0352744
ENSSSCG00000021232	100620771	ENSG00000162520	SYNC	0.370915	0.0118263	0.0353433
ENSSSCG00000011878	100520980	ENSG00000036828	CASR	-0.323142	0.011829	0.0353433
ENSSSCG00000034415	NA	ENSG00000177576	C18orf32	0.20254	0.0118354	0.0353543
ENSSSCG00000004110	100156182	ENSG00000055208	TAB2	0.181871	0.0118408	0.0353619
ENSSSCG00000023762	100622032	ENSG00000142185	TRPM2	0.401549	0.0118434	0.0353619
ENSSSCG00000038474	110261341	ENSG00000175756	AURKAIP1	-0.184602	0.0118655	0.0354197
ENSSSCG00000033259	102160408	ENSG00000198520	ARMH1	-0.55916	0.0118863	0.0354737
ENSSSCG00000001958	100151954	ENSG00000198604	BAZ1A	0.202108	0.0118944	0.0354898
ENSSSCG00000013267	100517211	ENSG00000121680	PEX16	-0.169999	0.0119323	0.0355948
ENSSSCG00000021874	100621284	ENSG00000182168	UNC5C	-0.71255	0.0119436	0.0356203
ENSSSCG00000038807	100521729	ENSG00000126461	SCAF1	-0.264498	0.0119515	0.0356355
ENSSSCG00000038628	110259483	ENSG00000113558	SKP1	0.246684	0.0119729	0.0356914
ENSSSCG00000017886	106504168	ENSG00000177294	FBXO39	0.249179	0.0119792	0.0357019
ENSSSCG00000002436	100154890	ENSG00000165914	TTC7B	0.290038	0.0120026	0.0357635
ENSSSCG00000028549	102166778	ENSG00000106823	ECM2	-0.563854	0.0120093	0.0357742
ENSSSCG00000037744	110259660	ENSG00000173258	ZNF483	-0.677381	0.0120131	0.0357742
ENSSSCG00000037424	100525621	ENSG00000155111	CDK19	0.200767	0.0120144	0.0357742
ENSSSCG00000000162	100520194	ENSG00000151136	ABTB3	0.211595	0.0120688	0.035923
ENSSSCG00000029968	100737498	ENSG00000072182	ASIC4	-0.664721	0.0120699	0.035923
ENSSSCG00000039244	100134962	ENSG00000107537	PHYH	-0.199562	0.0120751	0.0359303
ENSSSCG00000004766	100141309	ENSG00000051180	RAD51	-0.338652	0.0120792	0.0359343
ENSSSCG00000036536	110256403	ENSG00000185798	WDR53	-0.193826	0.012083	0.0359372
ENSSSCG00000026386	100170651	ENSG00000158014	SLC30A2	-0.862568	0.0121222	0.0360455
ENSSSCG00000010835	100518326	ENSG00000186063	AIDA	-0.135288	0.0121308	0.0360631
ENSSSCG00000010719	100620521	ENSG00000119965	C10orf88	0.552872	0.0121545	0.0361251
ENSSSCG00000036275	100626278	ENSG00000169189	NSMCE1	0.185009	0.0121874	0.0362147
ENSSSCG00000033456	110261089	ENSG00000180758	GPR157	-0.45006	0.0122311	0.0363362
ENSSSCG00000008201	100512161	ENSG00000168763	CNNM3	-0.19759	0.0122378	0.0363478
ENSSSCG00000011157	100521215	ENSG00000107959	PITRM1	-0.253472	0.0122438	0.0363575
ENSSSCG00000037451	100738060	ENSG00000131626	PPFIA1	0.214447	0.0122949	0.0365008
ENSSSCG00000011041	100524391	ENSG00000241058	NSUN6	-0.221064	0.0123041	0.0365199
ENSSSCG00000004167	100152439	ENSG00000118513	MYB	-0.450323	0.0123093	0.0365268
ENSSSCG00000037733	110260258	ENSG00000205133	TRIQK	0.550197	0.0123565	0.0366587
ENSSSCG00000034230	110260638	ENSG00000100387	RBX1	0.287924	0.0123809	0.0367228
ENSSSCG00000016431	100515695	ENSG00000106648	GALNTL5	0.416008	0.0123852	0.0367272
ENSSSCG00000011765	100524109	ENSG00000058056	USP13	-0.273333	0.0123949	0.0367474
ENSSSCG00000024748	100512402	ENSG00000066654	THUMPD1	-0.179999	0.0124106	0.0367857
ENSSSCG00000016069	100154260	ENSG00000144395	CCDC150	-0.219878	0.0124335	0.0368453
ENSSSCG00000007735	100516668	ENSG00000154710	RABGEF1	0.157119	0.0124416	0.036859
ENSSSCG00000027358	414392	ENSG00000182774	RPS17	-0.182817	0.0124439	0.036859
ENSSSCG00000004232	100155458	ENSG00000146352	CLVS2	-0.596373	0.0124523	0.0368757
ENSSSCG00000034418	102159830	ENSG00000111269	CREBL2	0.295918	0.0124806	0.036951
ENSSSCG00000026707	414375	ENSG00000173578	XCR1	0.284266	0.012496	0.0369882
ENSSSCG00000013307	100512825	ENSG00000135363	LMO2	-0.113185	0.0125231	0.0370573
ENSSSCG00000027144	100627442	ENSG00000152936	LMNTD1	-0.798073	0.0125259	0.0370573
ENSSSCG00000037843	100519941	ENSG00000149483	TMEM138	0.269188	0.0125279	0.0370573
ENSSSCG00000002926	100522808	ENSG00000105254	TBCB	-0.18099	0.0125827	0.037211
ENSSSCG00000027105	100621412	ENSG00000275835	TUBGCP5	-0.354429	0.012589	0.0372212
ENSSSCG00000024550	100155687	ENSG00000184076	UQCR10	0.223847	0.0125999	0.037245
ENSSSCG00000029494	100738866	ENSG00000089050	RBBP9	-0.24258	0.0126865	0.0374926
ENSSSCG00000010198	100157879	ENSG00000165733	BMS1	-0.194066	0.012699	0.0375209
ENSSSCG00000012698	100621561	ENSG00000198689	SLC9A6	0.228466	0.0127155	0.0375612
ENSSSCG00000023801	100620078	ENSG00000132434	LANCL2	0.179685	0.0127246	0.0375794
ENSSSCG00000014996	NA	ENSG00000204403	CASP12	0.583261	0.0127337	0.0375979
ENSSSCG00000016092	100522763	ENSG00000163535	SGO2	0.440978	0.012742	0.0376055
ENSSSCG00000004709	100157803	ENSG00000140265	ZSCAN29	-0.302988	0.0127438	0.0376055
ENSSSCG00000010627	100157112	ENSG00000150593	PDCD4	-0.179973	0.0127449	0.0376055
ENSSSCG00000013375	407604	ENSG00000129152	MYOD1	-0.234496	0.0127543	0.0376245
ENSSSCG00000017155	100101926	ENSG00000141543	EIF4A3	-0.135977	0.0127622	0.0376393
ENSSSCG00000012918	100513842	ENSG00000173020	GRK2	0.252047	0.0127759	0.0376714
ENSSSCG00000003035	100515208	ENSG00000105723	GSK3A	0.186802	0.0127951	0.0377136
ENSSSCG00000004144	100512023	ENSG00000112406	HECA	0.181511	0.0127987	0.0377136
ENSSSCG00000016817	100526191	ENSG00000113407	TARS1	0.199934	0.0127989	0.0377136
ENSSSCG00000008099	100628028	ENSG00000144161	ZC3H8	-0.239003	0.0128065	0.0377275
ENSSSCG00000017495	100513230	ENSG00000141738	GRB7	-0.244774	0.0128233	0.0377683
ENSSSCG00000028883	100622154	ENSG00000185917	SETD4	-0.338193	0.0128284	0.0377749
ENSSSCG00000011535	100515580	ENSG00000134108	ARL8B	0.151616	0.01284	0.0378005
ENSSSCG00000002544	100521849	ENSG00000088808	PPP1R13B	0.274252	0.0128506	0.0378232
ENSSSCG00000021130	100152493	ENSG00000241370	RPP21	-0.263446	0.0128562	0.037831
ENSSSCG00000002740	100514713	ENSG00000166747	AP1G1	0.151128	0.0128625	0.0378409
ENSSSCG00000014921	100520683	ENSG00000150687	PRSS23	-0.44547	0.0128845	0.0378971
ENSSSCG00000038600	100522730	ENSG00000052344	PRSS8	-0.688663	0.0128901	0.0379051
ENSSSCG00000035985	106508774	ENSG00000154370	TRIM11	-0.150695	0.0129475	0.0380652
ENSSSCG00000002033	100157564	ENSG00000092067	CEBPE	-0.473197	0.0129528	0.0380709
ENSSSCG00000017497	100516641	ENSG00000141736	ERBB2	-0.370517	0.0129553	0.0380709
ENSSSCG00000009975	100152849	ENSG00000186998	EMID1	0.657066	0.0129717	0.0381105
ENSSSCG00000034954	100627041	ENSG00000181904	C5orf24	0.26747	0.0129903	0.0381565
ENSSSCG00000034715	NA	ENSG00000115042	FAHD2A	-0.301914	0.012997	0.0381676
ENSSSCG00000006663	100152569	ENSG00000264522	OTUD7B	0.196257	0.0130096	0.0381879
ENSSSCG00000006888	100625692	ENSG00000143036	SLC44A3	-0.395083	0.0130097	0.0381879
ENSSSCG00000013742	100523536	ENSG00000008441	NFIX	0.291456	0.0130268	0.0382293
ENSSSCG00000003473	100521799	ENSG00000132881	CPLANE2	-0.765825	0.0130393	0.0382573
ENSSSCG00000011652	100525610	ENSG00000118007	STAG1	0.167721	0.0130552	0.0382953
ENSSSCG00000035628	100736657	ENSG00000136710	CCDC115	0.159298	0.0130675	0.0383228
ENSSSCG00000029830	100154456	ENSG00000161016	RPL8	-0.144238	0.0130738	0.0383326
ENSSSCG00000001750	396559	ENSG00000170915	PAQR8	0.216357	0.0130849	0.0383567
ENSSSCG00000026934	100621501	ENSG00000163964	PIGX	0.211716	0.0130945	0.0383738
ENSSSCG00000006930	100316852	ENSG00000097033	SH3GLB1	0.128479	0.0130966	0.0383738
ENSSSCG00000006690	100516191	ENSG00000186364	NUDT17	-0.253009	0.0131331	0.038472
ENSSSCG00000028962	100514982	ENSG00000176681	LRRC37A	-0.315881	0.0131683	0.0385589
ENSSSCG00000017890	100521472	ENSG00000091622	PITPNM3	-0.278992	0.0131715	0.0385589
ENSSSCG00000009974	100156911	ENSG00000182944	EWSR1	-0.103839	0.0131717	0.0385589
ENSSSCG00000022739	100625833	ENSG00000046604	DSG2	0.258833	0.0131761	0.0385632
ENSSSCG00000004602	100155694	ENSG00000151575	TEX9	-0.360867	0.013204	0.0386362
ENSSSCG00000026590	100511128	ENSG00000235173	HGH1	-0.22536	0.0132177	0.0386668
ENSSSCG00000028310	100152776	ENSG00000117505	DR1	0.279795	0.0132204	0.0386668
ENSSSCG00000005183	100157597	ENSG00000164985	PSIP1	-0.228476	0.0132267	0.0386714
ENSSSCG00000033954	110261556	ENSG00000184056	VPS33B	-0.154976	0.0132279	0.0386714
ENSSSCG00000006168	100152963	ENSG00000164751	PEX2	-0.187442	0.0132357	0.0386857
ENSSSCG00000017410	397305	ENSG00000161610	HCRT	-0.631184	0.0132468	0.0387094
ENSSSCG00000020710	100518559	ENSG00000116731	PRDM2	0.275613	0.0132568	0.03873
ENSSSCG00000012325	100523938	ENSG00000072501	SMC1A	-0.116429	0.0132723	0.0387663
ENSSSCG00000031786	110261145	ENSG00000020129	NCDN	-0.308992	0.0132822	0.0387867
ENSSSCG00000011385	396961	ENSG00000164062	APEH	-0.170917	0.0132953	0.038812
ENSSSCG00000011828	100523468	ENSG00000185112	FAM43A	-0.199852	0.0132968	0.038812
ENSSSCG00000032612	110255988	ENSG00000271605	MILR1	-0.266122	0.0133041	0.0388218
ENSSSCG00000013308	100737203	ENSG00000110429	FBXO3	0.234397	0.0133062	0.0388218
ENSSSCG00000013303	100512455	ENSG00000166016	ABTB2	0.709266	0.0133195	0.0388519
ENSSSCG00000006555	100518660	ENSG00000163263	CFAP141	-0.554482	0.0133275	0.0388666
ENSSSCG00000002398	102158165	ENSG00000165548	TMEM63C	0.49333	0.0133566	0.0389429
ENSSSCG00000003787	733651	ENSG00000132485	ZRANB2	0.241776	0.0133769	0.0389871
ENSSSCG00000017231	100359356	ENSG00000109065	NAT9	-0.209966	0.0133792	0.0389871
ENSSSCG00000007465	100522653	ENSG00000158470	B4GALT5	0.230325	0.0133808	0.0389871
ENSSSCG00000014670	733579	ENSG00000132274	TRIM22	0.184834	0.0134052	0.0390494
ENSSSCG00000014057	100523721	ENSG00000113194	FAF2	-0.199564	0.0134314	0.0391095
ENSSSCG00000004966	100156068	ENSG00000255346	NOX5	0.652238	0.0134318	0.0391095
ENSSSCG00000024789	100620890	ENSG00000087087	SRRT	-0.14423	0.0134359	0.0391126
ENSSSCG00000017054	100523290	ENSG00000055163	CYFIP2	0.103015	0.0134491	0.0391423
ENSSSCG00000015775	100154836	ENSG00000129187	DCTD	-0.244364	0.0134576	0.0391585
ENSSSCG00000024288	100621258	ENSG00000203685	STUM	-0.523167	0.013472	0.0391914
ENSSSCG00000002972	100620899	ENSG00000104835	SARS2	-0.262748	0.0135078	0.0392821
ENSSSCG00000021408	100127150	ENSG00000163931	TKT	0.26463	0.0135092	0.0392821
ENSSSCG00000016376	100511842	ENSG00000115685	PPP1R7	-0.157826	0.0135174	0.0392974
ENSSSCG00000013499	100522786	ENSG00000105248	YJU2	-0.187402	0.0135412	0.0393576
ENSSSCG00000024389	100626800	ENSG00000185187	SIGIRR	-0.182115	0.013554	0.0393861
ENSSSCG00000031723	100525827	ENSG00000179331	RAB39A	-0.670093	0.0135688	0.0394204
ENSSSCG00000010476	100154898	ENSG00000138119	MYOF	0.216776	0.0135837	0.0394471
ENSSSCG00000014972	100518852	ENSG00000149231	CCDC82	0.228246	0.0135841	0.0394471
ENSSSCG00000020984	100620551	ENSG00000079257	LXN	-0.185833	0.0135918	0.0394599
ENSSSCG00000032397	110255643	ENSG00000143815	LBR	0.174344	0.0135945	0.0394599
ENSSSCG00000008070	100623867	ENSG00000188312	CENPP	-0.5008	0.01362	0.039525
ENSSSCG00000011791	100515448	ENSG00000073803	MAP3K13	-0.64561	0.0136304	0.0395464
ENSSSCG00000026722	100512066	ENSG00000106443	PHF14	-0.204888	0.0136452	0.0395806
ENSSSCG00000005366	106509205	ENSG00000136937	NCBP1	0.165726	0.0136626	0.0396221
ENSSSCG00000039061	100621160	ENSG00000128829	EIF2AK4	-0.205348	0.0136659	0.039623
ENSSSCG00000027530	100622586	ENSG00000120656	TAF12	0.163821	0.0136826	0.0396625
ENSSSCG00000037384	100049678	ENSG00000104164	BLOC1S6	0.253089	0.0136927	0.0396831
ENSSSCG00000040007	100525584	ENSG00000060642	PIGV	-0.186839	0.0137191	0.0397507
ENSSSCG00000011390	100513565	ENSG00000176095	IP6K1	0.137026	0.0137333	0.039783
ENSSSCG00000009019	414390	ENSG00000145425	RPS3A	-0.160048	0.0137668	0.0398712
ENSSSCG00000017584	100516875	ENSG00000108819	PPP1R9B	-0.230063	0.0137705	0.0398729
ENSSSCG00000021757	NA	ENSG00000242852	ZNF709	-0.263249	0.0138001	0.0399498
ENSSSCG00000017707	100518332	ENSG00000270647	TAF15	-0.234112	0.0138215	0.0400029
ENSSSCG00000024784	100622149	ENSG00000081248	CACNA1S	-0.563813	0.0138446	0.0400607
ENSSSCG00000032477	100739349	ENSG00000213281	NRAS	0.187117	0.0138576	0.0400896
ENSSSCG00000040681	399533	ENSG00000170323	FABP4	0.722334	0.0138753	0.0401299
ENSSSCG00000045134	102167168	ENSG00000215251	FASTKD5	0.177014	0.0138777	0.0401299
ENSSSCG00000004765	100519696	ENSG00000137824	RMDN3	-0.29391	0.0138902	0.0401571
ENSSSCG00000032428	396973	ENSG00000100299	ARSA	-0.255666	0.0139249	0.0402484
ENSSSCG00000003555	100524500	ENSG00000198830	HMGN2	0.14198	0.0139376	0.0402762
ENSSSCG00000039516	100624753	ENSG00000130764	LRRC47	-0.20649	0.0140026	0.0404551
ENSSSCG00000000971	100518786	ENSG00000100429	HDAC10	-0.24805	0.0140079	0.0404613
ENSSSCG00000003344	100525347	ENSG00000179403	VWA1	-0.702339	0.0140377	0.0405385
ENSSSCG00000021750	100512764	ENSG00000181588	MEX3D	0.265935	0.0141106	0.0407399
ENSSSCG00000009887	100157031	ENSG00000111300	NAA25	-0.225084	0.0141229	0.0407666
ENSSSCG00000002350	100623005	ENSG00000156030	MIDEAS	-0.187658	0.0141429	0.040814
ENSSSCG00000017177	100518510	ENSG00000070731	ST6GALNAC2	0.15343	0.0141457	0.040814
ENSSSCG00000010879	100516102	ENSG00000162849	KIF26B	0.294516	0.0141617	0.0408483
ENSSSCG00000063429	110259391	ENSG00000146094	DOK3	0.350968	0.0141638	0.0408483
ENSSSCG00000008587	100521960	ENSG00000115128	SF3B6	0.145646	0.0141727	0.04086
ENSSSCG00000040224	110256495	ENSG00000160188	RSPH1	0.516568	0.0141773	0.04086
ENSSSCG00000021333	100627936	ENSG00000130669	PAK4	-0.301117	0.0141781	0.04086
ENSSSCG00000033753	100522609	ENSG00000173960	UBXN2A	0.194865	0.0141804	0.04086
ENSSSCG00000011038	445003	ENSG00000260314	MRC1	0.778456	0.0141894	0.0408769
ENSSSCG00000043195	100517191	ENSG00000126062	TMEM115	0.15015	0.0142109	0.0409297
ENSSSCG00000017477	100525426	ENSG00000108349	CASC3	0.135833	0.0142236	0.0409574
ENSSSCG00000028488	100520063	ENSG00000213316	LTC4S	-0.811305	0.0142333	0.0409763
ENSSSCG00000003820	100523071	ENSG00000162607	USP1	0.328235	0.014255	0.0410295
ENSSSCG00000002507	100154158	ENSG00000127152	BCL11B	-0.602179	0.0142617	0.0410331
ENSSSCG00000000275	100517714	ENSG00000139625	MAP3K12	-0.297894	0.0142625	0.0410331
ENSSSCG00000026713	100627459	ENSG00000186889	TMEM17	-0.67597	0.0142741	0.0410573
ENSSSCG00000004020	100513321	ENSG00000198818	SFT2D1	0.127719	0.0142784	0.0410605
ENSSSCG00000013453	100514627	ENSG00000104886	PLEKHJ1	-0.142503	0.0142957	0.0411013
ENSSSCG00000028297	100154978	ENSG00000117362	APH1A	0.141347	0.0143025	0.0411117
ENSSSCG00000017556	100626580	ENSG00000167117	ANKRD40CL	-0.596601	0.0143378	0.0412042
ENSSSCG00000004823	100521353	ENSG00000154237	LRRK1	-0.189241	0.0143759	0.0413045
ENSSSCG00000009150	397604	ENSG00000138796	HADH	-0.13258	0.0143884	0.041323
ENSSSCG00000006193	100151996	ENSG00000067167	TRAM1	0.1526	0.014391	0.041323
ENSSSCG00000014211	100519357	ENSG00000047188	YTHDC2	0.280845	0.0143918	0.041323
ENSSSCG00000026055	100157576	ENSG00000198056	PRIM1	-0.234673	0.014408	0.0413603
ENSSSCG00000010780	403216	ENSG00000130649	CYP2E1	-0.166377	0.0144187	0.0413819
ENSSSCG00000013057	110255291	ENSG00000149742	SLC22A9	0.282397	0.0144392	0.0414317
ENSSSCG00000023165	100623369	ENSG00000138623	SEMA7A	0.274035	0.0144434	0.0414346
ENSSSCG00000033937	100624195	ENSG00000187240	DYNC2H1	0.219899	0.0144514	0.0414485
ENSSSCG00000032341	397271	ENSG00000204472	AIF1	0.221975	0.0144644	0.0414766
ENSSSCG00000037682	110261476	ENSG00000010704	HFE	0.424081	0.0144749	0.0414976
ENSSSCG00000029096	100625720	ENSG00000113749	HRH2	-0.595869	0.0144902	0.0415322
ENSSSCG00000031963	100513023	ENSG00000188659	SAXO2	-0.745597	0.0145029	0.0415563
ENSSSCG00000025770	100302026	ENSG00000073849	ST6GAL1	-0.129889	0.014505	0.0415563
ENSSSCG00000040339	106504473	ENSG00000136367	ZFHX2	-0.808356	0.0145184	0.0415857
ENSSSCG00000025138	100628067	ENSG00000218891	ZNF579	-0.524883	0.0145305	0.0416111
ENSSSCG00000038732	100622675	ENSG00000135439	AGAP2	-0.251667	0.0145603	0.0416872
ENSSSCG00000026753	100623596	ENSG00000144909	OSBPL11	0.216367	0.0145788	0.0417311
ENSSSCG00000031249	100624320	ENSG00000183255	PTTG1IP	0.200699	0.0145868	0.0417449
ENSSSCG00000007485	100126238	ENSG00000064787	BCAS1	-0.698135	0.0146009	0.0417761
ENSSSCG00000002669	100625354	ENSG00000103196	CRISPLD2	0.35492	0.0146256	0.0418373
ENSSSCG00000040713	100518815	ENSG00000086712	TXLNG	-0.213883	0.0146298	0.0418403
ENSSSCG00000017364	100514980	ENSG00000125319	HROB	-0.303356	0.0146335	0.0418415
ENSSSCG00000006622	100155137	ENSG00000143442	POGZ	0.198287	0.0146685	0.0419325
ENSSSCG00000016306	100154213	ENSG00000085982	USP40	-0.253457	0.0146998	0.0420129
ENSSSCG00000039640	100620788	ENSG00000099804	CDC34	0.188089	0.0147144	0.0420439
ENSSSCG00000022895	100624348	ENSG00000080200	CRYBG3	0.360851	0.0147171	0.0420439
ENSSSCG00000013260	100359358	ENSG00000110492	MDK	0.376196	0.0147212	0.0420464
ENSSSCG00000036509	100625281	ENSG00000122481	RWDD3	-0.360155	0.0147262	0.0420512
ENSSSCG00000017278	100525949	ENSG00000136478	TEX2	0.150586	0.0147338	0.0420605
ENSSSCG00000021200	100625846	ENSG00000147099	HDAC8	-0.22004	0.0147359	0.0420605
ENSSSCG00000011471	100514491	ENSG00000136068	FLNB	-0.157626	0.0147551	0.0421062
ENSSSCG00000000066	100157440	ENSG00000100395	L3MBTL2	-0.23032	0.0147908	0.0421989
ENSSSCG00000010027	100739740	ENSG00000100105	PATZ1	-0.229519	0.0147964	0.0422037
ENSSSCG00000006533	100153483	ENSG00000143537	ADAM15	0.310395	0.014799	0.0422037
ENSSSCG00000015196	100521812	ENSG00000110013	SIAE	-0.261206	0.0148433	0.0423207
ENSSSCG00000003253	100519316	ENSG00000179820	MYADM	0.204753	0.0148593	0.0423573
ENSSSCG00000003458	100520743	ENSG00000142634	EFHD2	0.245309	0.0148637	0.0423605
ENSSSCG00000006000	100155674	ENSG00000064313	TAF2	0.233918	0.0148678	0.0423629
ENSSSCG00000010250	100155086	ENSG00000122958	VPS26A	0.239521	0.0149012	0.0424422
ENSSSCG00000007853	100525810	ENSG00000102897	LYRM1	-0.227264	0.0149022	0.0424422
ENSSSCG00000008546	100521316	ENSG00000198522	GPN1	-0.196411	0.0149114	0.0424592
ENSSSCG00000033763	654405	ENSG00000156052	GNAQ	0.270911	0.0149159	0.0424616
ENSSSCG00000011997	100516044	ENSG00000083937	CHMP2B	0.215566	0.0149188	0.0424616
ENSSSCG00000009626	100153623	ENSG00000120896	SORBS3	0.290541	0.0149291	0.0424757
ENSSSCG00000014060	100524242	ENSG00000122203	KIAA1191	0.214001	0.0149303	0.0424757
ENSSSCG00000003165	100513660	ENSG00000142534	RPS11	-0.128436	0.0149674	0.042572
ENSSSCG00000037501	100519701	ENSG00000183161	FANCF	0.603974	0.0149853	0.0426137
ENSSSCG00000012201	100156110	ENSG00000120280	TASL	0.186509	0.0149975	0.0426359
ENSSSCG00000005915	100526048	ENSG00000179632	MAF1	0.205556	0.0149996	0.0426359
ENSSSCG00000010548	100135662	ENSG00000213341	CHUK	0.198107	0.0150119	0.0426614
ENSSSCG00000011710	100622221	ENSG00000144895	EIF2A	0.177901	0.0150336	0.0427137
ENSSSCG00000009151	100518620	ENSG00000155016	CYP2U1	-0.180717	0.0150428	0.0427307
ENSSSCG00000028790	100622390	ENSG00000134461	ANKRD16	-0.365826	0.0150879	0.0428492
ENSSSCG00000022664	100152501	ENSG00000196812	ZSCAN16	-0.228083	0.0151104	0.0429038
ENSSSCG00000030174	100153862	ENSG00000157823	AP3S2	-0.170885	0.015116	0.0429105
ENSSSCG00000006369	100127138	ENSG00000158769	F11R	0.223799	0.0151665	0.0430443
ENSSSCG00000038956	100518256	ENSG00000163909	HEYL	-0.662691	0.0151797	0.0430726
ENSSSCG00000010381	102159729	ENSG00000128805	ARHGAP22	-0.420715	0.0151958	0.0431087
ENSSSCG00000011890	397228	ENSG00000144852	NR1I2	0.861059	0.0152092	0.0431375
ENSSSCG00000032086	100623627	ENSG00000198440	ZNF583	-0.399274	0.0152337	0.0431976
ENSSSCG00000033497	100738753	ENSG00000142599	RERE	-0.138675	0.0152444	0.0432145
ENSSSCG00000000483	100625194	ENSG00000111554	MDM1	0.284499	0.0152465	0.0432145
ENSSSCG00000009077	100517839	ENSG00000164070	HSPA4L	-0.418146	0.0152497	0.0432145
ENSSSCG00000008901	100521281	ENSG00000128050	PAICS	-0.248274	0.0152893	0.0433064
ENSSSCG00000008193	NA	ENSG00000115085	ZAP70	-0.210779	0.0152918	0.0433064
ENSSSCG00000044340	100153403	ENSG00000102189	EEA1	0.2938	0.0152939	0.0433064
ENSSSCG00000012975	100511178	ENSG00000172803	SNX32	-0.803063	0.0152954	0.0433064
ENSSSCG00000038229	100626537	ENSG00000125746	EML2	-0.192733	0.0153136	0.0433486
ENSSSCG00000042874	100739398	ENSG00000165512	ZNF22	-0.202154	0.01535	0.0434423
ENSSSCG00000006461	100157291	ENSG00000132694	ARHGEF11	0.239566	0.0153731	0.0434982
ENSSSCG00000033001	110255708	ENSG00000177283	FZD8	-0.649655	0.0153782	0.0435021
ENSSSCG00000058618	110257382	ENSG00000196700	ZNF512B	-0.573561	0.0153812	0.0435021
ENSSSCG00000032819	100626801	ENSG00000011478	QPCTL	-0.221444	0.0154709	0.0437463
ENSSSCG00000030460	100622228	ENSG00000129675	ARHGEF6	-0.121552	0.0154796	0.0437614
ENSSSCG00000001379	733686	ENSG00000196230	TUBB	-0.150798	0.0155449	0.0439367
ENSSSCG00000061158	100515302	ENSG00000196890	H2BC26	-0.279421	0.0155498	0.0439408
ENSSSCG00000008970	100737771	ENSG00000138769	CDKL2	0.831217	0.0155876	0.0440382
ENSSSCG00000000549	100516194	ENSG00000110841	PPFIBP1	-0.718977	0.0155997	0.0440615
ENSSSCG00000004199	100524836	ENSG00000079819	EPB41L2	0.297995	0.0156026	0.0440615
ENSSSCG00000022790	100626970	ENSG00000205302	SNX2	0.169418	0.0156237	0.0441114
ENSSSCG00000017140	100512857	ENSG00000176108	CHMP6	-0.185967	0.0156407	0.0441498
ENSSSCG00000005072	100154408	ENSG00000100567	PSMA3	0.157091	0.0156699	0.0442226
ENSSSCG00000009242	100511027	ENSG00000189308	LIN54	0.238534	0.0156793	0.0442395
ENSSSCG00000016245	100621504	ENSG00000169031	COL4A3	0.68115	0.0156936	0.0442628
ENSSSCG00000032588	NA	ENSG00000241224	C3orf85	-0.485356	0.0156966	0.0442628
ENSSSCG00000029602	100625330	ENSG00000047056	WDR37	-0.206867	0.0156977	0.0442628
ENSSSCG00000028169	100623997	ENSG00000146918	NCAPG2	-0.263538	0.0157069	0.0442791
ENSSSCG00000062938	100620246	ENSG00000118640	VAMP8	-0.11348	0.0157237	0.0443168
ENSSSCG00000015592	100523687	ENSG00000203705	TATDN3	-0.296083	0.0157563	0.0443993
ENSSSCG00000036537	100737330	ENSG00000141905	NFIC	-0.251323	0.0157684	0.0444237
ENSSSCG00000037637	100154232	ENSG00000137563	GGH	0.310316	0.015783	0.0444552
ENSSSCG00000006632	100157107	ENSG00000163156	SCNM1	-0.14698	0.0157985	0.0444893
ENSSSCG00000039582	100620420	ENSG00000106588	PSMA2	0.149677	0.0158475	0.0446175
ENSSSCG00000010204	100154253	ENSG00000122870	BICC1	-0.269841	0.0158649	0.0446568
ENSSSCG00000010797	100523812	ENSG00000103356	EARS2	-0.332017	0.015872	0.0446673
ENSSSCG00000040968	100513458	ENSG00000141994	DUS3L	-0.244584	0.0158871	0.0447
ENSSSCG00000038359	100517970	ENSG00000253626	EIF5AL1	-0.103581	0.0158938	0.0447054
ENSSSCG00000033732	100154231	ENSG00000088448	ANKRD10	-0.134009	0.0158979	0.0447054
ENSSSCG00000006140	100154873	ENSG00000104267	CA2	0.303198	0.0158993	0.0447054
ENSSSCG00000036512	110262030	ENSG00000127418	FGFRL1	0.643439	0.0159191	0.0447515
ENSSSCG00000025005	100517222	ENSG00000118276	B4GALT6	-0.214558	0.0159917	0.0449458
ENSSSCG00000022988	100622925	ENSG00000175894	TSPEAR	-0.890281	0.0159953	0.0449463
ENSSSCG00000062531	110256074	ENSG00000167720	SRR	-0.195106	0.0160023	0.0449562
ENSSSCG00000020963	100521143	ENSG00000086289	EPDR1	0.596283	0.0160187	0.0449925
ENSSSCG00000001596	100154835	ENSG00000124615	MOCS1	-0.302825	0.016025	0.0450007
ENSSSCG00000010876	100037270	ENSG00000121644	DESI2	-0.191607	0.0160333	0.0450142
ENSSSCG00000026472	100141406	ENSG00000146223	RPL7L1	-0.143338	0.0160852	0.0451501
ENSSSCG00000010046	100151867	ENSG00000128266	GNAZ	-0.32616	0.0160996	0.0451809
ENSSSCG00000008556	100523241	ENSG00000138030	KHK	-0.206029	0.0161221	0.0452301
ENSSSCG00000026954	100737870	ENSG00000153214	TMEM87B	0.19962	0.0161242	0.0452301
ENSSSCG00000023324	100623006	ENSG00000118058	KMT2A	-0.259985	0.0161309	0.0452301
ENSSSCG00000020702	100155462	ENSG00000112701	SENP6	0.20928	0.0161314	0.0452301
ENSSSCG00000023803	100622445	ENSG00000111145	ELK3	-0.16448	0.0161345	0.0452301
ENSSSCG00000009775	100153712	ENSG00000111328	CDK2AP1	-0.213485	0.0161409	0.0452383
ENSSSCG00000014066	100514277	ENSG00000157111	TMEM171	-0.80389	0.0161485	0.0452493
ENSSSCG00000001219	100523617	ENSG00000204713	TRIM27	-0.160034	0.0161518	0.0452493
ENSSSCG00000025717	100525779	ENSG00000177374	HIC1	0.589427	0.0161631	0.0452713
ENSSSCG00000014375	100518652	ENSG00000170445	HARS1	-0.200989	0.0161744	0.0452932
ENSSSCG00000031356	100499567	ENSG00000114315	HES1	0.167222	0.0161924	0.0453266
ENSSSCG00000016845	100517061	ENSG00000113569	NUP155	0.236456	0.0161933	0.0453266
ENSSSCG00000030018	100620188	ENSG00000186496	ZNF396	-0.752397	0.0162157	0.0453797
ENSSSCG00000038009	100737912	ENSG00000267041	ZNF850	-0.677566	0.0162379	0.0454291
ENSSSCG00000012504	100519582	ENSG00000186310	NAP1L3	-0.309297	0.0162404	0.0454291
ENSSSCG00000017756	100511657	ENSG00000087095	NLK	-0.220815	0.0162807	0.0455322
ENSSSCG00000016401	100517246	ENSG00000130294	KIF1A	-0.368126	0.016301	0.0455791
ENSSSCG00000024663	100624928	ENSG00000163611	SPICE1	-0.208275	0.016305	0.0455805
ENSSSCG00000010504	100152350	ENSG00000095585	BLNK	-0.354178	0.0163174	0.0456053
ENSSSCG00000025164	100514038	ENSG00000166925	TSC22D4	0.210609	0.016366	0.0457284
ENSSSCG00000007617	100519015	ENSG00000197343	ZNF655	0.136621	0.0163684	0.0457284
ENSSSCG00000000721	100524805	ENSG00000010219	DYRK4	-0.28231	0.01639	0.0457788
ENSSSCG00000002135	100157138	ENSG00000198805	PNP	0.250371	0.016452	0.0459381
ENSSSCG00000005063	100512643	ENSG00000165588	OTX2	0.671347	0.0164541	0.0459381
ENSSSCG00000001658	100151914	ENSG00000112651	MRPL2	-0.21092	0.0164595	0.0459435
ENSSSCG00000054759	100621441	ENSG00000112981	NME5	-0.324457	0.0164795	0.0459893
ENSSSCG00000037201	110260044	ENSG00000115204	MPV17	-0.382591	0.016492	0.0460145
ENSSSCG00000002051	100154266	ENSG00000100439	ABHD4	-0.240769	0.0164977	0.0460203
ENSSSCG00000001493	100156829	ENSG00000146143	PRIM2	-0.272228	0.016503	0.0460255
ENSSSCG00000052504	110258070	ENSG00000182154	MRPL41	-0.173453	0.0165112	0.0460383
ENSSSCG00000026257	494463	ENSG00000117632	STMN1	-0.168819	0.0165358	0.0460972
ENSSSCG00000008143	100513145	ENSG00000115652	UXS1	-0.184367	0.0165451	0.0461035
ENSSSCG00000009912	100151786	ENSG00000167272	POP5	-0.184607	0.0165452	0.0461035
ENSSSCG00000025335	110255253	ENSG00000235109	ZSCAN31	-0.363275	0.0165556	0.0461209
ENSSSCG00000022462	100626731	ENSG00000178917	ZNF852	-1.02606	0.0165607	0.0461209
ENSSSCG00000000886	100302698	ENSG00000075415	SLC25A3	-0.111821	0.016562	0.0461209
ENSSSCG00000006310	397501	ENSG00000143190	POU2F1	-0.207086	0.0165681	0.0461279
ENSSSCG00000007547	397453	ENSG00000105963	ADAP1	0.378672	0.0165805	0.0461502
ENSSSCG00000016520	100520468	ENSG00000182158	CREB3L2	0.207658	0.0165832	0.0461502
ENSSSCG00000039249	100156975	ENSG00000231989	PPP1R2B	0.174711	0.0165994	0.0461853
ENSSSCG00000009934	100519625	ENSG00000110906	KCTD10	0.12313	0.0166126	0.0462122
ENSSSCG00000037751	100737937	ENSG00000115155	OTOF	-0.493119	0.0166197	0.0462221
ENSSSCG00000036359	110259260	ENSG00000149150	SLC43A1	-0.423572	0.0166658	0.0463405
ENSSSCG00000014097	100522306	ENSG00000113231	PDE8B	-0.262026	0.0166749	0.046356
ENSSSCG00000030284	100621644	ENSG00000180098	TRNAU1AP	-0.251282	0.0167241	0.0464766
ENSSSCG00000010795	100312976	ENSG00000004779	NDUFAB1	-0.174077	0.0167254	0.0464766
ENSSSCG00000017941	100625193	ENSG00000215041	NEURL4	-0.223274	0.0167727	0.0465979
ENSSSCG00000035402	102166057	ENSG00000108370	RGS9	-0.669559	0.0167765	0.0465986
ENSSSCG00000021646	494562	ENSG00000119138	KLF9	0.344398	0.0168087	0.0466781
ENSSSCG00000025892	100736978	ENSG00000204576	PRR3	-0.426459	0.0168853	0.0468807
ENSSSCG00000025321	100622994	ENSG00000103495	MAZ	-0.157183	0.0169014	0.0469156
ENSSSCG00000008363	100518778	ENSG00000119844	AFTPH	0.155049	0.0169056	0.0469171
ENSSSCG00000016441	100522910	ENSG00000033050	ABCF2	-0.182349	0.0169168	0.0469383
ENSSSCG00000015769	100526140	ENSG00000129128	SPCS3	0.158241	0.0169246	0.0469499
ENSSSCG00000032170	100624415	ENSG00000167657	DAPK3	-0.366179	0.0169775	0.0470865
ENSSSCG00000031433	100739396	ENSG00000166260	COX11	-0.213195	0.0170132	0.0471756
ENSSSCG00000012276	100216310	ENSG00000008056	SYN1	-0.283542	0.0170311	0.0472151
ENSSSCG00000004945	100038029	ENSG00000174444	RPL4	-0.130213	0.0170401	0.0472302
ENSSSCG00000033232	110261314	ENSG00000196724	ZNF418	-0.438385	0.0170698	0.0473023
ENSSSCG00000000856	100521900	ENSG00000171759	PAH	-0.266773	0.0170827	0.0473279
ENSSSCG00000025729	100512686	ENSG00000169047	IRS1	-0.512114	0.0170874	0.0473309
ENSSSCG00000036293	100625186	ENSG00000188529	SRSF10	0.19764	0.0171289	0.0474357
ENSSSCG00000006048	100155764	ENSG00000164934	DCAF13	0.173029	0.0171646	0.0475245
ENSSSCG00000027806	100154500	ENSG00000101347	SAMHD1	-0.229167	0.0172167	0.0476588
ENSSSCG00000012287	100511298	ENSG00000068323	TFE3	0.185211	0.0172242	0.0476693
ENSSSCG00000007153	100101470	ENSG00000088812	ATRN	0.280448	0.0172289	0.0476723
ENSSSCG00000010118	100152722	ENSG00000100084	HIRA	-0.227282	0.0172497	0.0477196
ENSSSCG00000002681	100516372	ENSG00000103160	HSDL1	-0.186275	0.0172636	0.0477481
ENSSSCG00000013856	100511918	ENSG00000072958	AP1M1	-0.202748	0.0172865	0.0477919
ENSSSCG00000033189	100516512	ENSG00000198643	FAM3D	-0.656957	0.0172868	0.0477919
ENSSSCG00000022806	100518294	ENSG00000148943	LIN7C	0.260475	0.017304	0.0478292
ENSSSCG00000016659	100522963	ENSG00000164542	MATCAP2	0.492573	0.0173191	0.0478609
ENSSSCG00000008119	100524248	ENSG00000115041	KCNIP3	0.454619	0.0173262	0.0478628
ENSSSCG00000020678	100622381	ENSG00000172530	BANP	0.251758	0.0173272	0.0478628
ENSSSCG00000003383	100518669	ENSG00000204859	ZBTB48	-0.249849	0.0173446	0.0479009
ENSSSCG00000006879	100515203	ENSG00000117569	PTBP2	0.445736	0.0173492	0.0479033
ENSSSCG00000005297	100525553	ENSG00000137094	DNAJB5	-0.76323	0.0173698	0.04795
ENSSSCG00000011833	100157729	ENSG00000075711	DLG1	0.198073	0.0173886	0.0479917
ENSSSCG00000029882	100620531	ENSG00000122432	SPATA1	-0.426599	0.0173928	0.0479933
ENSSSCG00000040763	110259338	ENSG00000188629	ZNF177	-0.666626	0.0173973	0.0479956
ENSSSCG00000020705	100622217	ENSG00000107968	MAP3K8	-0.18847	0.017445	0.0481169
ENSSSCG00000006029	100153430	ENSG00000120526	NUDCD1	0.296743	0.0174936	0.0482408
ENSSSCG00000004989	100157705	ENSG00000165355	FBXO33	0.189329	0.0175025	0.0482551
ENSSSCG00000016275	100737210	ENSG00000115053	NCL	-0.195473	0.0175423	0.0483483
ENSSSCG00000039914	106510592	ENSG00000197016	ZNF470	-0.405185	0.0175437	0.0483483
ENSSSCG00000009765	100157315	ENSG00000197653	DNAH10	-0.60331	0.0175701	0.0484108
ENSSSCG00000011546	100157480	ENSG00000163719	MTMR14	-0.158349	0.0175966	0.0484708
ENSSSCG00000008571	397012	ENSG00000084754	HADHA	-0.122688	0.0175994	0.0484708
ENSSSCG00000006846	100153448	ENSG00000162639	HENMT1	0.781959	0.0176149	0.0484936
ENSSSCG00000059318	100627929	ENSG00000162076	FLYWCH2	-0.512859	0.0176151	0.0484936
ENSSSCG00000029198	100525708	ENSG00000166266	CUL5	0.222536	0.0176218	0.0485017
ENSSSCG00000035119	NA	ENSG00000139505	MTMR6	0.120052	0.0176299	0.0485138
ENSSSCG00000017534	100522160	ENSG00000120093	HOXB3	0.599265	0.0176455	0.0485466
ENSSSCG00000003897	100738460	ENSG00000142961	MOB3C	0.184858	0.0177205	0.0487426
ENSSSCG00000017290	100513305	ENSG00000266173	STRADA	-0.156035	0.0177298	0.0487579
ENSSSCG00000007700	100523598	ENSG00000127946	HIP1	0.516123	0.0177364	0.0487657
ENSSSCG00000027882	100516689	ENSG00000162817	C1orf115	0.793262	0.0177553	0.0488073
ENSSSCG00000009962	768099	ENSG00000100109	TFIP11	0.155468	0.0177655	0.048825
ENSSSCG00000037816	100151851	ENSG00000215717	TMEM167B	-0.134656	0.0177736	0.0488371
ENSSSCG00000038033	102161682	ENSG00000128891	CCDC32	-0.14474	0.0178133	0.0489359
ENSSSCG00000036580	110256466	ENSG00000170837	GPR27	0.721208	0.0178438	0.0490084
ENSSSCG00000013340	102165819	ENSG00000169550	MUC15	-0.374977	0.0178472	0.0490084
ENSSSCG00000006490	100153097	ENSG00000198952	SMG5	-0.178609	0.0178525	0.0490125
ENSSSCG00000039185	100523470	ENSG00000115109	EPB41L5	-0.280863	0.0178624	0.0490295
ENSSSCG00000036395	100621068	ENSG00000188800	TMCO2	-0.834401	0.0178847	0.0490803
ENSSSCG00000023140	NA	ENSG00000115211	EIF2B4	-0.140337	0.0178911	0.0490874
ENSSSCG00000013232	100627768	ENSG00000109919	MTCH2	0.155243	0.0179228	0.0491641
ENSSSCG00000023776	100521297	ENSG00000154429	CCSAP	-0.24164	0.017951	0.0492311
ENSSSCG00000011593	100512192	ENSG00000172765	TMCC1	0.157079	0.0179568	0.0492366
ENSSSCG00000005214	100158105	ENSG00000120210	INSL6	-0.351115	0.0179993	0.0493427
ENSSSCG00000031392	780417	ENSG00000182247	UBE2E2	-0.342629	0.0180424	0.0494504
ENSSSCG00000013245	100513395	ENSG00000149182	ARFGAP2	-0.122311	0.0180644	0.0495003
ENSSSCG00000022364	399528	ENSG00000205560	CPT1B	-0.361263	0.0180767	0.0495237
ENSSSCG00000007529	100134968	ENSG00000196074	SYCP2	0.616861	0.0181081	0.0495994
ENSSSCG00000007362	768102	ENSG00000124193	SRSF6	0.15789	0.0181528	0.0497114
ENSSSCG00000030597	100157078	ENSG00000140511	HAPLN3	-0.697563	0.0181851	0.0497893
ENSSSCG00000038466	100101924	ENSG00000135930	EIF4E2	-0.164794	0.0182078	0.049841
ENSSSCG00000009464	100523015	ENSG00000136111	TBC1D4	-0.218251	0.0182179	0.049858
ENSSSCG00000016035	397532	ENSG00000204262	COL5A2	-0.685548	0.0182419	0.0499133
ENSSSCG00000028186	100736605	ENSG00000099364	FBXL19	-0.199621	0.0182637	0.0499623
ENSSSCG00000028559	100155722	ENSG00000061337	LZTS1	-0.777439	0.0183175	0.0500992
ENSSSCG00000015331	100142663	ENSG00000105854	PON2	0.244565	0.0183236	0.0501053
ENSSSCG00000015105	100516688	ENSG00000137700	SLC37A4	0.169499	0.0183345	0.0501246
ENSSSCG00000007845	100524613	ENSG00000140740	UQCRC2	0.139759	0.0183429	0.0501371
ENSSSCG00000004466	100157649	ENSG00000112742	TTK	0.411329	0.0183589	0.0501703
ENSSSCG00000029790	100624596	ENSG00000116005	PCYOX1	0.277636	0.0183773	0.05021
ENSSSCG00000003236	100514653	ENSG00000254415	SIGLEC14	0.287464	0.0183852	0.0502178
ENSSSCG00000002854	100523065	ENSG00000105171	POP4	-0.304105	0.0183879	0.0502178
ENSSSCG00000023176	100511692	ENSG00000135451	TROAP	-0.689305	0.0183919	0.0502183
ENSSSCG00000040977	100624815	ENSG00000106266	SNX8	0.23336	0.0184075	0.0502503
ENSSSCG00000031837	110260933	ENSG00000140932	CMTM2	-0.374216	0.0184151	0.0502606
ENSSSCG00000040519	100525140	ENSG00000106608	URGCP	-0.189044	0.0184336	0.0503006
ENSSSCG00000037764	100622573	ENSG00000106536	POU6F2	-0.637989	0.0184542	0.050346
ENSSSCG00000032067	100620859	ENSG00000004455	AK2	0.225598	0.0184711	0.0503741
ENSSSCG00000017991	396851	ENSG00000141506	PIK3R5	0.193045	0.0184722	0.0503741
ENSSSCG00000032964	110256991	ENSG00000144589	STK11IP	-0.237086	0.0185144	0.0504786
ENSSSCG00000006475	100515079	ENSG00000183856	IQGAP3	-0.512177	0.0185201	0.0504838
ENSSSCG00000008974	100521909	ENSG00000198301	SDAD1	-0.176488	0.0185323	0.0505064
ENSSSCG00000032028	NA	ENSG00000063046	EIF4B	-0.0893392	0.018577	0.0506175
ENSSSCG00000011249	100153766	ENSG00000008226	DLEC1	0.433964	0.0185928	0.05065
ENSSSCG00000026701	100621753	ENSG00000173868	PHOSPHO1	0.344417	0.0186306	0.0507404
ENSSSCG00000053795	NA	ENSG00000180383	DEFB124	0.749104	0.0186339	0.0507404
ENSSSCG00000032188	106508722	ENSG00000130731	METTL26	-0.236271	0.0186377	0.0507404
ENSSSCG00000055498	NA	ENSG00000167380	ZNF226	-0.371938	0.0186501	0.0507636
ENSSSCG00000017116	100217397	ENSG00000153395	LPCAT1	-0.176402	0.0186618	0.0507849
ENSSSCG00000037101	100155627	ENSG00000197147	LRRC8B	-0.669429	0.0186746	0.050809
ENSSSCG00000009369	100526131	ENSG00000133103	COG6	-0.196457	0.0187234	0.0509264
ENSSSCG00000007738	100517757	ENSG00000126522	ASL	0.54153	0.0187256	0.0509264
ENSSSCG00000042341	100621764	ENSG00000121690	DEPDC7	0.765933	0.0187294	0.0509264
ENSSSCG00000010016	100153895	ENSG00000133422	MORC2	-0.199484	0.0187406	0.0509462
ENSSSCG00000029094	100516293	ENSG00000196455	PIK3R4	0.183869	0.0187487	0.0509574
ENSSSCG00000012348	100519003	ENSG00000169188	APEX2	-0.176003	0.018833	0.051176
ENSSSCG00000020777	100516320	ENSG00000100106	TRIOBP	0.228733	0.0188431	0.0511927
ENSSSCG00000017555	100625081	ENSG00000108848	LUC7L3	-0.195941	0.0188472	0.0511931
ENSSSCG00000002387	100153141	ENSG00000089916	GPATCH2L	0.149848	0.0188662	0.051234
ENSSSCG00000038067	100737370	ENSG00000095932	SMIM24	0.248703	0.0188856	0.0512762
ENSSSCG00000014871	100522628	ENSG00000182704	TSKU	0.391605	0.0188916	0.0512818
ENSSSCG00000005925	100511875	ENSG00000178896	EXOSC4	-0.213788	0.0189155	0.0513359
ENSSSCG00000016863	396978	ENSG00000083720	OXCT1	0.18145	0.018926	0.0513538
ENSSSCG00000003070	100524260	ENSG00000124459	ZNF45	-0.206173	0.0189302	0.0513545
ENSSSCG00000011619	100157361	ENSG00000132394	EEFSEC	-0.259091	0.0189416	0.0513747
ENSSSCG00000011550	100156272	ENSG00000134072	CAMK1	-0.342359	0.01898	0.051468
ENSSSCG00000035253	110255931	ENSG00000197063	MAFG	0.223493	0.0190143	0.0515474
ENSSSCG00000003753	414756	ENSG00000162366	PDZK1IP1	-0.611017	0.0190172	0.0515474
ENSSSCG00000007252	100302109	ENSG00000088305	DNMT3B	-0.329311	0.0190921	0.0517397
ENSSSCG00000034876	100037981	ENSG00000229833	PET100	0.196637	0.0191137	0.0517861
ENSSSCG00000006667	100152975	ENSG00000178096	BOLA1	-0.171595	0.0191172	0.0517861
ENSSSCG00000004943	100233191	ENSG00000169032	MAP2K1	0.253744	0.0191269	0.0518016
ENSSSCG00000022618	100624671	ENSG00000170293	CMTM8	-0.727773	0.0191468	0.0518447
ENSSSCG00000002764	100518128	ENSG00000103056	SMPD3	-0.590297	0.0191971	0.0519703
ENSSSCG00000028865	100623258	ENSG00000150459	SAP18	-0.0978107	0.0192233	0.0520303
ENSSSCG00000023018	100157598	ENSG00000204511	MCCD1	-0.765321	0.0192315	0.0520416
ENSSSCG00000009880	100157056	ENSG00000089060	SLC8B1	-0.203605	0.0192523	0.0520871
ENSSSCG00000039331	100515656	ENSG00000197223	C1D	0.218238	0.0192624	0.0521035
ENSSSCG00000009893	100156224	ENSG00000198270	TMEM116	-0.270861	0.0192998	0.0521802
ENSSSCG00000009568	100520328	ENSG00000132950	ZMYM5	0.243995	0.0193007	0.0521802
ENSSSCG00000039425	106506774	ENSG00000172331	BPGM	0.255189	0.0193027	0.0521802
ENSSSCG00000027801	397192	ENSG00000109072	VTN	-0.715039	0.0193115	0.0521889
ENSSSCG00000013437	100524070	ENSG00000071564	TCF3	-0.176044	0.0193139	0.0521889
ENSSSCG00000027621	100156288	ENSG00000185633	NDUFA4L2	-0.531347	0.0193486	0.0522716
ENSSSCG00000016639	100127352	ENSG00000128573	FOXP2	0.401233	0.0193735	0.0523281
ENSSSCG00000010081	100153927	ENSG00000100030	MAPK1	0.121376	0.019389	0.0523592
ENSSSCG00000038914	100511362	ENSG00000106803	SEC61B	0.148841	0.0193988	0.0523746
ENSSSCG00000025599	100431100	ENSG00000068438	FTSJ1	-0.182046	0.0194059	0.052383
ENSSSCG00000016887	397483	ENSG00000164171	ITGA2	-0.315544	0.0194334	0.0524464
ENSSSCG00000038156	100522183	ENSG00000134970	TMED7	0.178013	0.0194621	0.0525129
ENSSSCG00000005301	100624931	ENSG00000005238	ATOSB	0.22063	0.0195497	0.0527383
ENSSSCG00000005596	100154462	ENSG00000136950	ARPC5L	-0.116944	0.0195543	0.05274
ENSSSCG00000013604	100517998	ENSG00000142347	MYO1F	0.276468	0.0195642	0.0527558
ENSSSCG00000007185	NA	ENSG00000196209	SIRPB2	-0.306664	0.0196092	0.0528557
ENSSSCG00000030544	100622947	ENSG00000161558	TMEM143	-0.487007	0.0196128	0.0528557
ENSSSCG00000005895	100157299	ENSG00000213563	C8orf82	-0.490112	0.0196177	0.0528557
ENSSSCG00000004136	100151943	ENSG00000146416	AIG1	-0.266859	0.0196245	0.0528557
ENSSSCG00000056781	110256973	ENSG00000150722	PPP1R1C	0.34922	0.0196249	0.0528557
ENSSSCG00000059879	102164419	ENSG00000117394	SLC2A1	-0.434928	0.0196256	0.0528557
ENSSSCG00000034896	397351	ENSG00000165704	HPRT1	0.191953	0.0196585	0.0529332
ENSSSCG00000022395	100628169	ENSG00000125434	SLC25A35	-0.354421	0.0196865	0.0529976
ENSSSCG00000014915	100521029	ENSG00000074266	EED	0.168248	0.0196946	0.0530085
ENSSSCG00000009300	100155782	ENSG00000132970	WASF3	-0.820899	0.0197548	0.0531582
ENSSSCG00000025652	100048953	ENSG00000039068	CDH1	-0.422564	0.0197605	0.0531582
ENSSSCG00000005706	100524544	ENSG00000097007	ABL1	-0.300234	0.0197624	0.0531582
ENSSSCG00000003396	100520617	ENSG00000171603	CLSTN1	-0.179646	0.0197822	0.0532004
ENSSSCG00000007307	100156145	ENSG00000244005	NFS1	-0.191133	0.0197974	0.0532247
ENSSSCG00000014277	396611	ENSG00000125347	IRF1	-0.13088	0.0197994	0.0532247
ENSSSCG00000008768	100521564	ENSG00000047365	ARAP2	0.230973	0.0198166	0.0532598
ENSSSCG00000032726	100511789	ENSG00000153914	SREK1	-0.181403	0.0198248	0.0532709
ENSSSCG00000032967	100524021	ENSG00000167535	CACNB3	-0.42365	0.0198306	0.0532756
ENSSSCG00000007517	100144530	ENSG00000215440	NPEPL1	-0.199227	0.0198679	0.0533539
ENSSSCG00000033190	407773	ENSG00000240583	AQP1	0.336494	0.019868	0.0533539
ENSSSCG00000029200	100627416	ENSG00000109654	TRIM2	0.395857	0.0198879	0.0533966
ENSSSCG00000041822	100512367	ENSG00000108604	SMARCD2	-0.130032	0.0199015	0.0534126
ENSSSCG00000014568	100518206	ENSG00000166444	DENND2B	-0.507842	0.0199021	0.0534126
ENSSSCG00000004694	100152168	ENSG00000171877	FRMD5	-0.505582	0.0199234	0.0534586
ENSSSCG00000002672	100514962	ENSG00000140950	MEAK7	-0.241343	0.0199359	0.0534813
ENSSSCG00000013638	100515360	ENSG00000129351	ILF3	-0.151894	0.0199421	0.0534869
ENSSSCG00000050878	NA	ENSG00000198482	ZNF808	-0.345116	0.0199628	0.0535314
ENSSSCG00000040854	100737769	ENSG00000163170	BOLA3	-0.199545	0.0199737	0.0535496
ENSSSCG00000000072	100517713	ENSG00000100372	SLC25A17	0.167547	0.0199829	0.0535526
ENSSSCG00000016450	397557	ENSG00000164867	NOS3	-0.746433	0.0199831	0.0535526
ENSSSCG00000001824	100156021	ENSG00000070476	ZXDC	-0.154772	0.0200098	0.0536132
ENSSSCG00000006277	106510091	ENSG00000164808	SPIDR	0.22774	0.0200339	0.0536667
ENSSSCG00000007425	100153947	ENSG00000124104	SNX21	-0.367024	0.0200478	0.0536822
ENSSSCG00000015337	NA	ENSG00000127922	SEM1	-0.249281	0.0200573	0.0536822
ENSSSCG00000003914	100512476	ENSG00000117450	PRDX1	0.142638	0.0200584	0.0536822
ENSSSCG00000011366	100524459	ENSG00000178537	SLC25A20	0.174939	0.0200588	0.0536822
ENSSSCG00000001252	100294688	ENSG00000213886	UBD	0.180728	0.0200602	0.0536822
ENSSSCG00000062010	NA	ENSG00000185955	SPACDR	0.197328	0.020125	0.0538444
ENSSSCG00000002963	100517098	ENSG00000178982	EIF3K	-0.123665	0.0201388	0.0538596
ENSSSCG00000017936	100462752	ENSG00000170296	GABARAP	0.173086	0.020139	0.0538596
ENSSSCG00000036437	574073	ENSG00000183691	NOG	-0.379554	0.0201874	0.053978
ENSSSCG00000027051	100626410	ENSG00000134153	EMC7	0.167394	0.0202051	0.0540047
ENSSSCG00000035827	102162809	ENSG00000137770	CTDSPL2	0.244149	0.0202074	0.0540047
ENSSSCG00000011551	100157464	ENSG00000171148	TADA3	-0.16282	0.0202098	0.0540047
ENSSSCG00000034339	100736693	ENSG00000099625	CBARP	-0.286571	0.0202162	0.0540076
ENSSSCG00000027189	100626700	ENSG00000125503	PPP1R12C	0.206273	0.0202192	0.0540076
ENSSSCG00000052434	110258333	ENSG00000179627	ZBTB42	0.631332	0.0202303	0.0540245
ENSSSCG00000009732	100154400	ENSG00000072609	CHFR	0.103554	0.0202338	0.0540245
ENSSSCG00000007739	100144519	ENSG00000169919	GUSB	-0.15288	0.0202659	0.0540991
ENSSSCG00000010351	100156899	ENSG00000107771	CCSER2	0.199194	0.0202991	0.0541767
ENSSSCG00000036952	100515759	ENSG00000163607	GTPBP8	0.276077	0.0203057	0.0541817
ENSSSCG00000036168	100312977	ENSG00000164494	PDSS2	-0.368434	0.0203093	0.0541817
ENSSSCG00000036907	100141313	ENSG00000197696	NMB	0.582841	0.0203244	0.0542108
ENSSSCG00000017371	100512625	ENSG00000091947	TMEM101	-0.206396	0.0203557	0.0542834
ENSSSCG00000034942	396597	ENSG00000147465	STAR	-0.766678	0.0204326	0.0544771
ENSSSCG00000004304	100517983	ENSG00000164414	SLC35A1	0.216193	0.0204463	0.0545026
ENSSSCG00000054603	110256101	ENSG00000286190	ENSG00000286190	-0.665498	0.0204987	0.0546311
ENSSSCG00000017518	100520764	ENSG00000006025	OSBPL7	-0.235078	0.0205441	0.0547409
ENSSSCG00000010613	100156217	ENSG00000148841	ITPRIP	0.180353	0.0205593	0.0547702
ENSSSCG00000037292	100514811	ENSG00000188089	PLA2G4E	0.469975	0.0205805	0.054806
ENSSSCG00000015814	100624903	ENSG00000147526	TACC1	-0.18009	0.0205818	0.054806
ENSSSCG00000022256	100621791	ENSG00000165507	DEPP1	0.387191	0.0205854	0.054806
ENSSSCG00000016582	100519990	ENSG00000135248	GARIN1B	-0.314513	0.0205904	0.0548081
ENSSSCG00000005056	100511173	ENSG00000126787	DLGAP5	0.242564	0.020614	0.0548598
ENSSSCG00000008233	100627959	ENSG00000168890	TMEM150A	-0.564202	0.0206245	0.0548713
ENSSSCG00000063017	100154558	ENSG00000143067	ZNF697	-0.239987	0.0206267	0.0548713
ENSSSCG00000007058	100516581	ENSG00000101333	PLCB4	0.259187	0.0206344	0.0548805
ENSSSCG00000052684	NA	ENSG00000211805	TRAV24	-0.686778	0.0206442	0.0548953
ENSSSCG00000040180	100517583	ENSG00000180694	TMEM64	0.520464	0.0207254	0.0550999
ENSSSCG00000054150	100521765	ENSG00000106701	FSD1L	-0.490323	0.0207348	0.0551136
ENSSSCG00000028879	100624420	ENSG00000106397	PLOD3	0.248339	0.0207463	0.055133
ENSSSCG00000011518	100511045	ENSG00000144736	SHQ1	-0.147735	0.0207582	0.0551533
ENSSSCG00000013266	100517024	ENSG00000165905	LARGE2	-0.446703	0.0208453	0.0553736
ENSSSCG00000000477	100514840	ENSG00000127311	HELB	0.246953	0.0208498	0.0553741
ENSSSCG00000031649	100312980	ENSG00000129538	RNASE1	-0.472995	0.0209102	0.0555232
ENSSSCG00000010984	100522820	ENSG00000186638	KIF24	-0.557956	0.0209839	0.0557076
ENSSSCG00000028762	100511491	ENSG00000167987	VPS37C	0.244893	0.0210113	0.055769
ENSSSCG00000016042	100624643	ENSG00000151687	ANKAR	-0.589176	0.0210181	0.0557757
ENSSSCG00000017193	100523273	ENSG00000250506	CDK3	0.799206	0.0210613	0.055879
ENSSSCG00000016127	100516402	ENSG00000023228	NDUFS1	0.167127	0.0211636	0.0561385
ENSSSCG00000016435	100521999	ENSG00000082014	SMARCD3	-0.642623	0.0211677	0.0561385
ENSSSCG00000061243	100627537	ENSG00000163682	RPL9	-0.149021	0.0212113	0.0562426
ENSSSCG00000009651	397516	ENSG00000147437	GNRH1	0.628901	0.0212668	0.056366
ENSSSCG00000016083	100521161	ENSG00000115896	PLCL1	-0.471672	0.0212692	0.056366
ENSSSCG00000026994	100624519	ENSG00000142303	ADAMTS10	-0.159557	0.0212708	0.056366
ENSSSCG00000000157	100519483	ENSG00000184459	BPIFC	-0.743617	0.0213088	0.0564499
ENSSSCG00000020686	780433	ENSG00000073578	SDHA	-0.139098	0.0213112	0.0564499
ENSSSCG00000004419	100513770	ENSG00000112394	SLC16A10	-0.40873	0.0213238	0.0564719
ENSSSCG00000035666	100525089	ENSG00000101220	ADISSP	0.188699	0.0213306	0.0564729
ENSSSCG00000032985	396968	ENSG00000125166	GOT2	-0.116488	0.0213329	0.0564729
ENSSSCG00000001401	100152358	ENSG00000213760	ATP6V1G2	-0.56616	0.0213616	0.0565375
ENSSSCG00000017294	100514182	ENSG00000136485	DCAF7	-0.120835	0.0213895	0.0565999
ENSSSCG00000015561	100515680	ENSG00000173627	APOBEC4	-0.80708	0.0214188	0.0566659
ENSSSCG00000036970	110259310	ENSG00000105705	SUGP1	-0.122881	0.0214413	0.0567088
ENSSSCG00000006994	100514927	ENSG00000078674	PCM1	0.201501	0.0214437	0.0567088
ENSSSCG00000006350	613131	ENSG00000072694	FCGR2B	-0.218914	0.0214659	0.0567558
ENSSSCG00000014878	100525766	ENSG00000149269	PAK1	0.269377	0.021482	0.0567868
ENSSSCG00000016043	100156698	ENSG00000128694	OSGEPL1	-0.251682	0.0214978	0.0568173
ENSSSCG00000025775	100737761	ENSG00000276234	TADA2A	-0.163484	0.021532	0.056896
ENSSSCG00000008794	100513215	ENSG00000168421	RHOH	0.105795	0.0215769	0.0570031
ENSSSCG00000012902	100526092	ENSG00000167797	CDK2AP2	0.181689	0.021584	0.0570103
ENSSSCG00000012160	100522530	ENSG00000147010	SH3KBP1	0.146759	0.0216034	0.05705
ENSSSCG00000012446	100157702	ENSG00000078589	P2RY10	-0.177566	0.0216162	0.0570721
ENSSSCG00000000276	100518071	ENSG00000139546	TARBP2	-0.217213	0.0216896	0.0572544
ENSSSCG00000037015	100526065	ENSG00000149212	SESN3	0.305535	0.0216982	0.0572654
ENSSSCG00000006701	100154153	ENSG00000131778	CHD1L	-0.143617	0.0217235	0.0573207
ENSSSCG00000036391	100511317	ENSG00000146700	SSC4D	-0.716632	0.021728	0.0573208
ENSSSCG00000001639	100153071	ENSG00000124496	TRERF1	0.202167	0.0217499	0.0573638
ENSSSCG00000035727	110256505	ENSG00000148290	SURF1	-0.169821	0.0217531	0.0573638
ENSSSCG00000004094	100521302	ENSG00000198729	PPP1R14C	-0.223873	0.0218161	0.0575185
ENSSSCG00000000431	100518908	ENSG00000166987	MBD6	0.247877	0.0218234	0.0575199
ENSSSCG00000021688	100736787	ENSG00000177054	ZDHHC13	0.185211	0.0218287	0.0575199
ENSSSCG00000017764	100513044	ENSG00000007202	BLTP2	0.133051	0.0218299	0.0575199
ENSSSCG00000017073	100511051	ENSG00000055147	FAM114A2	0.139653	0.0218411	0.0575377
ENSSSCG00000011435	106504190	ENSG00000247596	TWF2	0.205995	0.0219216	0.0577381
ENSSSCG00000009561	397131	ENSG00000186009	ATP4B	0.325307	0.021968	0.0578486
ENSSSCG00000006697	100156584	ENSG00000162836	ACP6	-0.17228	0.0219757	0.0578573
ENSSSCG00000002269	414382	ENSG00000100714	MTHFD1	-0.18523	0.0220097	0.057935
ENSSSCG00000009978	100157709	ENSG00000100280	AP1B1	-0.206691	0.0220235	0.0579595
ENSSSCG00000002776	100525048	ENSG00000159720	ATP6V0D1	0.190575	0.0220946	0.058135
ENSSSCG00000007282	100154657	ENSG00000101464	PIGU	-0.192614	0.0221383	0.0582382
ENSSSCG00000033706	414429	ENSG00000108559	NUP88	-0.162809	0.0221584	0.0582794
ENSSSCG00000031117	100525912	ENSG00000228716	DHFR	-0.231013	0.0221779	0.0583189
ENSSSCG00000009824	100738069	ENSG00000151164	RAD9B	-0.628726	0.0221849	0.0583255
ENSSSCG00000000980	100520494	ENSG00000182858	ALG12	-0.242778	0.0222857	0.0585786
ENSSSCG00000011235	100512254	ENSG00000153560	UBP1	0.131201	0.0223185	0.0586531
ENSSSCG00000011010	100515791	ENSG00000147894	C9orf72	0.217621	0.0223418	0.0587004
ENSSSCG00000008698	100620283	ENSG00000159788	RGS12	0.733937	0.0223455	0.0587004
ENSSSCG00000023738	100622528	ENSG00000136152	COG3	0.162007	0.0223843	0.0587904
ENSSSCG00000015223	100523329	ENSG00000109832	DDX25	-0.676483	0.0223922	0.0587992
ENSSSCG00000035873	100520051	ENSG00000111412	SPRING1	-0.238845	0.0224072	0.0588267
ENSSSCG00000036814	100620310	ENSG00000105472	CLEC11A	-0.747113	0.0224162	0.0588386
ENSSSCG00000027558	100511175	ENSG00000136928	GABBR2	0.664174	0.0224589	0.0589388
ENSSSCG00000021158	100518447	ENSG00000126217	MCF2L	0.730439	0.0225072	0.0590432
ENSSSCG00000004166	100514806	ENSG00000135541	AHI1	-0.200243	0.0225115	0.0590432
ENSSSCG00000030351	733675	ENSG00000213999	MEF2B	-0.635979	0.0225123	0.0590432
ENSSSCG00000030547	100624272	ENSG00000143398	PIP5K1A	0.145589	0.0225245	0.0590633
ENSSSCG00000003413	100127359	ENSG00000198793	MTOR	-0.160615	0.0225526	0.0591252
ENSSSCG00000035505	110262114	ENSG00000083896	YTHDC1	0.137002	0.0226554	0.0593827
ENSSSCG00000008518	100170144	ENSG00000152683	SLC30A6	0.162504	0.022667	0.0594012
ENSSSCG00000009326	100156612	ENSG00000102781	KATNAL1	-0.177238	0.0226893	0.0594475
ENSSSCG00000001424	100124376	ENSG00000204351	SKIC2	0.198025	0.0226962	0.0594537
ENSSSCG00000021587	100157638	ENSG00000117899	MESD	0.126603	0.0227731	0.0596431
ENSSSCG00000012613	100514505	ENSG00000101882	NKAP	-0.136094	0.0227839	0.0596594
ENSSSCG00000016960	100515763	ENSG00000152942	RAD17	0.231211	0.0227932	0.0596719
ENSSSCG00000032015	100510992	ENSG00000198478	SH3BGRL2	-0.288461	0.0228172	0.0597225
ENSSSCG00000034280	100621145	ENSG00000138709	LARP1B	0.387886	0.0228603	0.0598235
ENSSSCG00000022801	100621255	ENSG00000116497	S100PBP	-0.20367	0.0228769	0.0598549
ENSSSCG00000005343	100519814	ENSG00000137075	RNF38	0.177317	0.0228846	0.0598629
ENSSSCG00000032408	100156777	ENSG00000165806	CASP7	0.177039	0.0229157	0.0599323
ENSSSCG00000002443	100156455	ENSG00000165929	TC2N	-0.364304	0.0230302	0.0602196
ENSSSCG00000013878	100517636	ENSG00000130313	PGLS	-0.131414	0.0230924	0.0603702
ENSSSCG00000033095	110255716	ENSG00000151657	KIN	0.144781	0.0231621	0.0605402
ENSSSCG00000022725	100151746	ENSG00000137312	FLOT1	0.191936	0.0231952	0.0606146
ENSSSCG00000057247	NA	ENSG00000183718	TRIM52	0.480531	0.0232435	0.0607287
ENSSSCG00000038189	100620365	ENSG00000176994	SMCR8	0.251444	0.0232576	0.0607532
ENSSSCG00000003197	100519902	ENSG00000104973	MED25	-0.286925	0.0232758	0.0607833
ENSSSCG00000020912	100156944	ENSG00000165338	HECTD2	0.826889	0.0232784	0.0607833
ENSSSCG00000031495	NA	ENSG00000256590	TRDV3	-0.32092	0.0232981	0.0608225
ENSSSCG00000007789	100514159	ENSG00000080603	SRCAP	-0.21446	0.0233111	0.0608254
ENSSSCG00000000875	100153960	ENSG00000012504	NR1H4	-0.300988	0.0233118	0.0608254
ENSSSCG00000016052	100037960	ENSG00000151690	MFSD6	-0.174087	0.0233132	0.0608254
ENSSSCG00000000139	100517032	ENSG00000100360	IFT27	-0.328397	0.0233522	0.0609098
ENSSSCG00000020906	397372	ENSG00000121853	GHSR	-0.139553	0.023359	0.0609098
ENSSSCG00000009011	100627497	ENSG00000137460	FHDC1	0.580392	0.0233596	0.0609098
ENSSSCG00000024232	100513281	ENSG00000123106	CCDC91	0.238125	0.0233884	0.0609728
ENSSSCG00000009889	733685	ENSG00000111275	ALDH2	0.275668	0.0234306	0.0610624
ENSSSCG00000013909	100738750	ENSG00000006016	CRLF1	0.686176	0.0234322	0.0610624
ENSSSCG00000003478	100523612	ENSG00000058453	CROCC	-0.482238	0.0234468	0.0610884
ENSSSCG00000004850	110261534	ENSG00000104059	ENTREP2	0.501327	0.0234807	0.0611645
ENSSSCG00000061946	396633	ENSG00000087088	BAX	-0.143546	0.0235116	0.0612185
ENSSSCG00000010092	100157143	ENSG00000241973	PI4KA	-0.171652	0.0235153	0.0612185
ENSSSCG00000007636	100525215	ENSG00000176402	GJC3	-0.318149	0.0235156	0.0612185
ENSSSCG00000031602	100621635	ENSG00000101152	DNAJC5	-0.169057	0.0235397	0.061269
ENSSSCG00000009472	100152980	ENSG00000005812	FBXL3	0.220144	0.0235445	0.0612692
ENSSSCG00000027314	100621685	ENSG00000118200	CAMSAP2	-0.207729	0.0235537	0.0612809
ENSSSCG00000036796	100270817	ENSG00000204396	VWA7	0.443358	0.0235844	0.0613485
ENSSSCG00000000699	102161415	ENSG00000184574	LPAR5	0.526911	0.0236055	0.0613856
ENSSSCG00000035218	397079	ENSG00000093072	ADA2	0.217167	0.023608	0.0613856
ENSSSCG00000008090	397094	ENSG00000115008	IL1A	0.269038	0.0236558	0.0614976
ENSSSCG00000004055	100156750	ENSG00000130363	RSPH3	0.572223	0.0236636	0.0615055
ENSSSCG00000005484	100157179	ENSG00000157657	ZNF618	0.435868	0.0236806	0.0615375
ENSSSCG00000017926	100517000	ENSG00000174327	SLC16A13	-0.216648	0.023689	0.0615469
ENSSSCG00000013737	100523170	ENSG00000104889	RNASEH2A	-0.159764	0.023695	0.0615504
ENSSSCG00000035087	NA	ENSG00000211801	TRAV21	-0.512841	0.023767	0.0617185
ENSSSCG00000000720	100337663	ENSG00000111254	AKAP3	-0.301768	0.0237692	0.0617185
ENSSSCG00000004293	100156800	ENSG00000135317	SNX14	0.185148	0.02378	0.0617342
ENSSSCG00000030119	100190995	ENSG00000117360	PRPF3	-0.142046	0.0237933	0.0617563
ENSSSCG00000014580	100520142	ENSG00000166405	RIC3	-0.42606	0.0238063	0.0617573
ENSSSCG00000008304	100517275	ENSG00000135617	PRADC1	-0.236076	0.0238074	0.0617573
ENSSSCG00000037647	100620214	ENSG00000114126	TFDP2	0.270485	0.0238079	0.0617573
ENSSSCG00000007671	100516853	ENSG00000106327	TFR2	-0.62429	0.0238299	0.0618021
ENSSSCG00000015859	100517613	ENSG00000136715	SAP130	-0.162924	0.023835	0.0618031
ENSSSCG00000035393	100526207	ENSG00000166788	SAAL1	-0.175498	0.0238476	0.0618235
ENSSSCG00000053887	100627130	ENSG00000163888	CAMK2N2	-0.698103	0.0238653	0.0618571
ENSSSCG00000006375	100155269	ENSG00000122224	LY9	-0.139473	0.0238762	0.061873
ENSSSCG00000017835	100513375	ENSG00000132361	CLUH	-0.258705	0.023887	0.0618887
ENSSSCG00000000697	100515610	ENSG00000111642	CHD4	-0.164286	0.023924	0.0619723
ENSSSCG00000037449	100513084	ENSG00000184371	CSF1	0.273481	0.0239976	0.0621504
ENSSSCG00000009457	100156238	ENSG00000276644	DACH1	0.301706	0.0240223	0.0621928
ENSSSCG00000002697	100738827	ENSG00000140876	NUDT7	0.278203	0.0240235	0.0621928
ENSSSCG00000009556	100517912	ENSG00000139842	CUL4A	0.182052	0.0241073	0.0623973
ENSSSCG00000009043	100524881	ENSG00000164163	ABCE1	0.182288	0.0241435	0.0624679
ENSSSCG00000011214	100522951	ENSG00000151092	NGLY1	0.220916	0.0241441	0.0624679
ENSSSCG00000029186	100622262	ENSG00000174938	SEZ6L2	-0.414294	0.0241582	0.0624859
ENSSSCG00000033577	100519234	ENSG00000164758	MED30	0.1774	0.0241676	0.0624859
ENSSSCG00000055473	110258917	ENSG00000273173	SNURF	-0.179457	0.0241702	0.0624859
ENSSSCG00000000394	100151912	ENSG00000257727	CNPY2	-0.166855	0.0241774	0.0624859
ENSSSCG00000060493	100155444	ENSG00000124614	RPS10	-0.133113	0.0241801	0.0624859
ENSSSCG00000030305	100048951	ENSG00000163406	SLC15A2	-0.237099	0.0241838	0.0624859
ENSSSCG00000007648	100511123	ENSG00000197093	GAL3ST4	-0.374532	0.0241847	0.0624859
ENSSSCG00000013256	100515942	ENSG00000175220	ARHGAP1	0.19677	0.0242005	0.0625144
ENSSSCG00000028225	100505387	ENSG00000100697	DICER1	0.20223	0.0242085	0.0625227
ENSSSCG00000035283	NA	ENSG00000288920	RPSA2	-0.705463	0.0242148	0.0625265
ENSSSCG00000011628	100152107	ENSG00000138246	DNAJC13	0.187458	0.0242529	0.0626125
ENSSSCG00000000156	100155281	ENSG00000100225	FBXO7	0.205838	0.0242705	0.0626455
ENSSSCG00000009164	100524158	ENSG00000145354	CISD2	0.192213	0.0243465	0.0628292
ENSSSCG00000000755	100513988	ENSG00000082805	ERC1	0.222839	0.0243513	0.0628292
ENSSSCG00000028646	100521690	ENSG00000168288	MMADHC	0.209878	0.0243694	0.0628633
ENSSSCG00000016378	100512019	ENSG00000115687	PASK	-0.470995	0.0244304	0.0630082
ENSSSCG00000010368	100157162	ENSG00000148672	GLUD1	0.112686	0.0244625	0.0630786
ENSSSCG00000004148	100512200	ENSG00000024862	CCDC28A	0.179371	0.0245074	0.0631781
ENSSSCG00000002515	100515556	ENSG00000140107	SLC25A47	-0.788355	0.0245108	0.0631781
ENSSSCG00000045502	100157904	ENSG00000128815	WDFY4	-0.175241	0.0246031	0.0634036
ENSSSCG00000005590	100037992	ENSG00000136930	PSMB7	-0.123579	0.0246114	0.0634123
ENSSSCG00000011394	100515053	ENSG00000004534	RBM6	-0.132446	0.0246406	0.063467
ENSSSCG00000007947	100513346	ENSG00000217930	PAM16	0.22724	0.0246424	0.063467
ENSSSCG00000002451	100155709	ENSG00000100599	RIN3	0.310263	0.0246498	0.0634737
ENSSSCG00000033196	110255675	ENSG00000164976	MYORG	-0.439968	0.024657	0.0634796
ENSSSCG00000003385	780404	ENSG00000116288	PARK7	-0.0960161	0.0246639	0.0634849
ENSSSCG00000017213	450242	ENSG00000189159	JPT1	-0.104745	0.0246729	0.0634955
ENSSSCG00000031949	100520655	ENSG00000067369	TP53BP1	-0.1887	0.0246809	0.0635035
ENSSSCG00000012059	100515056	ENSG00000159267	HLCS	-0.121564	0.0247062	0.0635474
ENSSSCG00000004383	100049681	ENSG00000081087	OSTM1	0.159934	0.0247077	0.0635474
ENSSSCG00000012027	100522952	ENSG00000154736	ADAMTS5	-0.588363	0.0247582	0.0636647
ENSSSCG00000031442	100520541	ENSG00000172409	CLP1	0.190033	0.0247931	0.0637418
ENSSSCG00000015056	100522629	ENSG00000076043	REXO2	0.361343	0.0248054	0.0637609
ENSSSCG00000037985	100157575	ENSG00000130349	MTRES1	-0.145121	0.0248132	0.0637682
ENSSSCG00000014361	100521956	ENSG00000120306	CYSTM1	0.261917	0.0248294	0.0637974
ENSSSCG00000030378	100627618	ENSG00000106683	LIMK1	0.432021	0.0248835	0.0639238
ENSSSCG00000001504	100154206	ENSG00000227057	WDR46	-0.165429	0.0249044	0.0639649
ENSSSCG00000030147	100520017	ENSG00000171103	TRMT61B	-0.245822	0.0249211	0.0639951
ENSSSCG00000002013	397082	ENSG00000157326	DHRS4	0.229994	0.024948	0.0640516
ENSSSCG00000058057	102160087	ENSG00000213626	LBH	-0.128694	0.0249724	0.0640974
ENSSSCG00000021427	100626043	ENSG00000132912	DCTN4	0.115319	0.0249757	0.0640974
ENSSSCG00000016402	100517616	ENSG00000172482	AGXT	-0.476782	0.0249894	0.0641199
ENSSSCG00000024431	100462720	ENSG00000181652	ATG9B	-0.705449	0.0250247	0.0641977
ENSSSCG00000010816	397084	ENSG00000092969	TGFB2	-0.347924	0.0250737	0.0643109
ENSSSCG00000058949	100525123	ENSG00000133115	STOML3	-0.204976	0.0250978	0.0643601
ENSSSCG00000012779	100519529	ENSG00000101986	ABCD1	0.290839	0.025114	0.064383
ENSSSCG00000009792	100157314	ENSG00000033030	ZCCHC8	0.153672	0.0251166	0.064383
ENSSSCG00000005490	100520475	ENSG00000095397	WHRN	-0.49554	0.0251485	0.064452
ENSSSCG00000026145	397506	ENSG00000166349	RAG1	-0.224041	0.0251603	0.0644679
ENSSSCG00000004651	100152312	ENSG00000156958	GALK2	0.189094	0.0251679	0.0644679
ENSSSCG00000007998	102164926	ENSG00000103269	RHBDL1	-0.593194	0.0251695	0.0644679
ENSSSCG00000053928	110255194	ENSG00000142751	GPN2	-0.215409	0.0252098	0.0645582
ENSSSCG00000038125	100157113	ENSG00000143552	NUP210L	-0.751731	0.025273	0.0647076
ENSSSCG00000010493	100155592	ENSG00000107438	PDLIM1	-0.301266	0.0253004	0.0647649
ENSSSCG00000020694	641355	ENSG00000134760	DSG1	-0.682093	0.0253178	0.0647966
ENSSSCG00000015823	100625212	ENSG00000156675	RAB11FIP1	-0.174491	0.0253412	0.064831
ENSSSCG00000039950	100517963	ENSG00000178966	RMI1	0.473774	0.0253443	0.064831
ENSSSCG00000016205	110255182	ENSG00000187736	NHEJ1	0.218459	0.0253461	0.064831
ENSSSCG00000024693	100512482	ENSG00000158042	MRPL17	-0.107698	0.0253864	0.0649212
ENSSSCG00000006357	397406	ENSG00000158869	FCER1G	0.261683	0.0253995	0.064942
ENSSSCG00000035366	100623863	ENSG00000147324	MFHAS1	-0.252607	0.0254448	0.0650451
ENSSSCG00000001974	100153402	ENSG00000092140	G2E3	0.210036	0.0254631	0.0650789
ENSSSCG00000046269	100526034	ENSG00000148965	SAA4	-0.233003	0.0254919	0.0651399
ENSSSCG00000011361	497236	ENSG00000225697	SLC26A6	0.243134	0.0255014	0.0651514
ENSSSCG00000001004	100152838	ENSG00000137266	SLC22A23	0.327102	0.0255575	0.0652819
ENSSSCG00000011074	100518571	ENSG00000107863	ARHGAP21	0.757042	0.0255757	0.0653012
ENSSSCG00000001457	100037921	ENSG00000179344	HLA-DQB1	-0.129528	0.0255769	0.0653012
ENSSSCG00000003198	100520080	ENSG00000010361	FUZ	-0.278807	0.0255801	0.0653012
ENSSSCG00000028465	100520804	ENSG00000006744	ELAC2	-0.357476	0.025622	0.0653955
ENSSSCG00000016512	100415778	ENSG00000105939	ZC3HAV1	-0.0967081	0.0256472	0.0654469
ENSSSCG00000037070	110259844	ENSG00000215045	GRID2IP	0.642293	0.0256527	0.0654481
ENSSSCG00000055217	NA	ENSG00000253251	SHLD3	0.397942	0.0256803	0.0655058
ENSSSCG00000015486	100312979	ENSG00000135845	PIGC	-0.0943977	0.0256882	0.0655129
ENSSSCG00000003017	397078	ENSG00000105329	TGFB1	-0.165633	0.025719	0.0655736
ENSSSCG00000026552	100627901	ENSG00000148110	MFSD14B	0.16827	0.025722	0.0655736
ENSSSCG00000025826	100626085	ENSG00000144857	BOC	-0.641392	0.0257576	0.0656515
ENSSSCG00000005501	100737405	ENSG00000119401	TRIM32	-0.286911	0.025777	0.0656879
ENSSSCG00000002994	100523190	ENSG00000197446	CYP2F1	-0.53605	0.0258155	0.0657732
ENSSSCG00000009052	100511765	ENSG00000109445	ZNF330	0.14338	0.0258234	0.0657806
ENSSSCG00000060656	397403	ENSG00000233276	GPX1	0.181302	0.0258337	0.0657938
ENSSSCG00000005920	100515826	ENSG00000261236	BOP1	-0.222514	0.0258546	0.0658343
ENSSSCG00000037450	100621391	ENSG00000179954	SSC5D	-0.333482	0.025873	0.0658683
ENSSSCG00000062892	100152263	ENSG00000136938	ANP32B	-0.131267	0.0259115	0.0659533
ENSSSCG00000017222	100512069	ENSG00000183034	OTOP2	0.453759	0.0259276	0.0659814
ENSSSCG00000028858	102163927	ENSG00000125998	FAM83C	-0.727428	0.0259383	0.0659958
ENSSSCG00000000764	102160309	ENSG00000069998	HDHD5	-0.288583	0.0259486	0.0660091
ENSSSCG00000017340	100521290	ENSG00000172992	DCAKD	-0.280884	0.0259587	0.066019
ENSSSCG00000057067	100623558	ENSG00000156253	RWDD2B	-0.162309	0.0259627	0.066019
ENSSSCG00000000488	100125959	ENSG00000135679	MDM2	0.160319	0.0259915	0.0660795
ENSSSCG00000023935	100623137	ENSG00000144591	GMPPA	-0.350675	0.0260229	0.0661464
ENSSSCG00000007121	100515284	ENSG00000125823	CSTL1	-0.292432	0.0260341	0.066162
ENSSSCG00000001131	100626604	ENSG00000124508	BTN2A2	-0.403046	0.026132	0.0663957
ENSSSCG00000016469	100171400	ENSG00000165125	TRPV6	-0.717476	0.0261363	0.0663957
ENSSSCG00000011623	100518934	ENSG00000163870	TPRA1	-0.182533	0.0261788	0.0664907
ENSSSCG00000025488	100154824	ENSG00000112118	MCM3	-0.184635	0.0262224	0.0665887
ENSSSCG00000046640	NA	ENSG00000089127	OAS1	-0.336609	0.0263156	0.0668121
ENSSSCG00000037099	100620785	ENSG00000160117	ANKLE1	0.253289	0.0263221	0.0668157
ENSSSCG00000007927	100512773	ENSG00000118898	PPL	-0.509553	0.0264345	0.067088
ENSSSCG00000032887	100156382	ENSG00000034239	CLXN	0.266185	0.0264431	0.0670966
ENSSSCG00000015716	100516298	ENSG00000019169	MARCO	0.543355	0.0264557	0.0671156
ENSSSCG00000031514	110261132	ENSG00000160050	CCDC28B	-0.302756	0.0264657	0.067128
ENSSSCG00000036296	100516385	ENSG00000118181	RPS25	-0.178658	0.0265018	0.0671682
ENSSSCG00000004225	100515246	ENSG00000111907	TPD52L1	0.637176	0.0265027	0.0671682
ENSSSCG00000000647	396724	ENSG00000173391	OLR1	0.405908	0.026504	0.0671682
ENSSSCG00000053171	100627452	ENSG00000196981	WDR5B	0.241522	0.0265063	0.0671682
ENSSSCG00000000094	100521622	ENSG00000100242	SUN2	-0.164176	0.0265074	0.0671682
ENSSSCG00000011867	396848	ENSG00000065534	MYLK	-0.28872	0.0265492	0.0672611
ENSSSCG00000015892	100156327	ENSG00000115233	PSMD14	0.151844	0.026558	0.0672703
ENSSSCG00000017055	100521695	ENSG00000172568	FNDC9	-0.327055	0.0265737	0.0672969
ENSSSCG00000024424	100625756	ENSG00000176853	FAM91A1	0.176568	0.0265945	0.0673366
ENSSSCG00000011309	100738172	ENSG00000163808	KIF15	0.245487	0.0266113	0.0673661
ENSSSCG00000015947	100156199	ENSG00000115827	DCAF17	-0.299597	0.0266169	0.067367
ENSSSCG00000026990	100627352	ENSG00000114023	FAM162A	-0.17878	0.0266613	0.0674663
ENSSSCG00000022402	100625925	ENSG00000155324	GRAMD2B	0.178257	0.0267006	0.0675527
ENSSSCG00000020898	100621519	ENSG00000134759	ELP2	-0.165998	0.0267148	0.0675754
ENSSSCG00000062464	100524793	ENSG00000136213	CHST12	0.44102	0.0267295	0.0675892
ENSSSCG00000008150	100515134	ENSG00000170417	TMEM182	-0.509328	0.0267306	0.0675892
ENSSSCG00000012467	100524840	ENSG00000102271	KLHL4	0.669396	0.026741	0.0676025
ENSSSCG00000002496	100154744	ENSG00000182512	GLRX5	0.221862	0.0267502	0.0676124
ENSSSCG00000012823	100216430	ENSG00000130826	DKC1	-0.111943	0.0267802	0.0676753
ENSSSCG00000016938	100525544	ENSG00000086200	IPO11	0.143035	0.0267902	0.0676874
ENSSSCG00000010302	100518042	ENSG00000166348	USP54	-0.311821	0.0268005	0.0677001
ENSSSCG00000016185	100153175	ENSG00000163466	ARPC2	0.110916	0.0268209	0.0677386
ENSSSCG00000033010	NA	ENSG00000124942	AHNAK	-0.394443	0.0268562	0.0678146
ENSSSCG00000012280	100522472	ENSG00000126756	UXT	-0.146517	0.0268887	0.0678835
ENSSSCG00000018016	100520100	ENSG00000065559	MAP2K4	-0.219119	0.0269323	0.0679691
ENSSSCG00000011217	100622627	ENSG00000163491	NEK10	-0.614009	0.026933	0.0679691
ENSSSCG00000009389	106505285	ENSG00000204977	TRIM13	-0.167942	0.0269554	0.0680124
ENSSSCG00000035544	106509022	ENSG00000137804	NUSAP1	0.129339	0.0270201	0.0681625
ENSSSCG00000022177	100153005	ENSG00000144535	DIS3L2	-0.17006	0.0270259	0.0681638
ENSSSCG00000031916	100515209	ENSG00000129450	SIGLEC9	-0.272227	0.0270413	0.0681774
ENSSSCG00000030246	100154450	ENSG00000132185	FCRLA	-0.230235	0.0270417	0.0681774
ENSSSCG00000005599	100152056	ENSG00000136933	RABEPK	-0.193887	0.027052	0.0681902
ENSSSCG00000027147	100736772	ENSG00000153044	CENPH	-0.202348	0.0270682	0.0682177
ENSSSCG00000017818	780402	ENSG00000132386	SERPINF1	-0.204639	0.0270775	0.068228
ENSSSCG00000005904	100154859	ENSG00000160948	VPS28	-0.141497	0.0271002	0.0682719
ENSSSCG00000003268	100518973	ENSG00000170892	TSEN34	0.207184	0.0271372	0.0683454
ENSSSCG00000004676	100155365	ENSG00000140274	DUOXA2	-0.54624	0.0271399	0.0683454
ENSSSCG00000005664	100157556	ENSG00000136802	LRRC8A	0.168982	0.0271495	0.0683556
ENSSSCG00000058741	100525640	ENSG00000213337	ANKRD39	-0.275318	0.0271544	0.0683556
ENSSSCG00000036094	100522036	ENSG00000127252	PLAAT1	-0.250673	0.0271619	0.0683614
ENSSSCG00000015830	100156454	ENSG00000156687	UNC5D	-0.728547	0.0272484	0.0685616
ENSSSCG00000000401	100738224	ENSG00000135423	GLS2	-0.679323	0.027252	0.0685616
ENSSSCG00000016971	100518224	ENSG00000131844	MCCC2	-0.196077	0.0272577	0.0685627
ENSSSCG00000013423	100622895	ENSG00000065268	WDR18	-0.227231	0.0272652	0.0685682
ENSSSCG00000005002	100621082	ENSG00000139915	MDGA2	0.317545	0.0272854	0.0686059
ENSSSCG00000022164	100621369	ENSG00000160207	HSF2BP	-0.168027	0.0273022	0.0686347
ENSSSCG00000023130	100512075	ENSG00000138303	ASCC1	-0.115651	0.027328	0.0686862
ENSSSCG00000004154	100622156	ENSG00000118503	TNFAIP3	0.209567	0.0273367	0.0686862
ENSSSCG00000050318	NA	ENSG00000255274	SMIM35	-0.292064	0.0273384	0.0686862
ENSSSCG00000052986	100519486	ENSG00000150048	CLEC1A	0.7708	0.0273582	0.0687227
ENSSSCG00000035110	NA	ENSG00000211778	TRAV4	-0.71025	0.0273681	0.0687283
ENSSSCG00000009256	100514416	ENSG00000163297	ANTXR2	0.185271	0.027371	0.0687283
ENSSSCG00000030696	100579176	ENSG00000173638	SLC19A1	0.282798	0.0274081	0.068808
ENSSSCG00000022282	100522692	ENSG00000164039	BDH2	-0.189455	0.0274318	0.0688544
ENSSSCG00000016655	100521938	ENSG00000187037	GPR141	0.7168	0.0274527	0.0688936
ENSSSCG00000045726	110256846	ENSG00000176894	PXMP2	-0.550469	0.0274701	0.0689239
ENSSSCG00000003583	100514295	ENSG00000117748	RPA2	0.134467	0.0274801	0.0689356
ENSSSCG00000002666	100515140	ENSG00000135709	KIAA0513	0.278431	0.0275697	0.0691472
ENSSSCG00000031244	100623423	ENSG00000172020	GAP43	-0.645534	0.0275927	0.0691848
ENSSSCG00000006900	100157200	ENSG00000154511	DIPK1A	-0.224448	0.0275953	0.0691848
ENSSSCG00000001410	100153950	ENSG00000204463	BAG6	-0.148378	0.027606	0.0691908
ENSSSCG00000022312	100620673	ENSG00000131941	RHPN2	-0.437844	0.0276083	0.0691908
ENSSSCG00000033791	397425	ENSG00000133731	IMPA1	0.217806	0.0276162	0.0691953
ENSSSCG00000033025	100736918	ENSG00000154642	C21orf91	0.226559	0.0276211	0.0691953
ENSSSCG00000020967	100514068	ENSG00000284690	CD300H	0.46317	0.0276261	0.0691953
ENSSSCG00000015360	100627896	ENSG00000106524	ANKMY2	0.164847	0.027662	0.0692685
ENSSSCG00000058969	100626159	ENSG00000188655	RNASE9	0.784508	0.0276659	0.0692685
ENSSSCG00000006063	100153958	ENSG00000070756	PABPC1	-0.110205	0.0276952	0.0693286
ENSSSCG00000056374	NA	ENSG00000243317	STMP1	0.275725	0.0277325	0.0694085
ENSSSCG00000005368	100522779	ENSG00000136936	XPA	-0.218192	0.0277476	0.069433
ENSSSCG00000008494	100522486	ENSG00000003509	NDUFAF7	0.223128	0.0277717	0.06948
ENSSSCG00000029130	100522182	ENSG00000197561	ELANE	0.493036	0.0278355	0.0696263
ENSSSCG00000055450	100511552	ENSG00000141977	CIB3	-0.329943	0.0278872	0.0697422
ENSSSCG00000011434	100524901	ENSG00000164088	PPM1M	0.235841	0.0279299	0.0698354
ENSSSCG00000025306	100624533	ENSG00000077264	PAK3	-0.439178	0.0279407	0.0698461
ENSSSCG00000040185	397279	ENSG00000108064	TFAM	0.200841	0.0279449	0.0698461
ENSSSCG00000032778	100621167	ENSG00000120278	PLEKHG1	-0.615432	0.0279862	0.0699359
ENSSSCG00000013635	100522007	ENSG00000142444	TIMM29	-0.181357	0.0281182	0.0702525
ENSSSCG00000009994	100157292	ENSG00000100330	MTMR3	0.154376	0.0281253	0.0702567
ENSSSCG00000038929	100738461	ENSG00000103888	CEMIP	-0.396824	0.0281717	0.070359
ENSSSCG00000005131	100517627	ENSG00000176399	DMRTA1	0.650433	0.0282117	0.070427
ENSSSCG00000020899	100621739	ENSG00000130177	CDC16	-0.15166	0.0282143	0.070427
ENSSSCG00000030030	102162755	ENSG00000134452	FBH1	-0.14408	0.0282151	0.070427
ENSSSCG00000007952	100515536	ENSG00000126602	TRAP1	-0.181959	0.0282295	0.0704492
ENSSSCG00000003981	100511204	ENSG00000187801	ZFP69B	0.170425	0.0282403	0.0704498
ENSSSCG00000037557	110256133	ENSG00000171962	DRC3	-0.225297	0.0282454	0.0704498
ENSSSCG00000038404	NA	ENSG00000221887	HMSD	-0.271931	0.0282459	0.0704498
ENSSSCG00000054301	110258331	ENSG00000256053	COA8	-0.177789	0.0283045	0.0705824
ENSSSCG00000010105	100152725	ENSG00000136699	SMPD4	-0.193552	0.0283294	0.070631
ENSSSCG00000010495	100151977	ENSG00000059573	ALDH18A1	-0.157358	0.0283379	0.0706386
ENSSSCG00000004438	100518283	ENSG00000189241	TSPYL1	0.427281	0.0283563	0.070671
ENSSSCG00000012163	100522174	ENSG00000177189	RPS6KA3	0.173461	0.0283651	0.0706795
ENSSSCG00000016489	100048934	ENSG00000214102	WEE2	-0.658471	0.0284041	0.0707631
ENSSSCG00000007772	100512594	ENSG00000106089	STX1A	0.598306	0.0284791	0.0709365
ENSSSCG00000023760	100157365	ENSG00000176435	CLEC14A	0.304463	0.0284873	0.0709433
ENSSSCG00000031142	100623321	ENSG00000163864	NMNAT3	-0.297601	0.0285013	0.0709646
ENSSSCG00000003471	100522873	ENSG00000142627	EPHA2	-0.661104	0.0285701	0.0711224
ENSSSCG00000013471	100516355	ENSG00000175691	ZNF77	-0.150181	0.0285802	0.0711337
ENSSSCG00000039264	110258083	ENSG00000107331	ABCA2	-0.25057	0.02863	0.0712441
ENSSSCG00000001735	100516620	ENSG00000112077	RHAG	0.267763	0.0286368	0.0712475
ENSSSCG00000004120	100154314	ENSG00000146414	SHPRH	0.244026	0.0286863	0.0713569
ENSSSCG00000015689	100524908	ENSG00000115866	DARS1	0.14404	0.0287999	0.0716258
ENSSSCG00000012564	100157515	ENSG00000080561	MID2	0.572198	0.0288398	0.0717115
ENSSSCG00000017690	100513493	ENSG00000278619	MRM1	-0.180516	0.0288602	0.0717483
ENSSSCG00000008661	NA	ENSG00000239571	IGKV2D-30	-0.67075	0.0289478	0.0719525
ENSSSCG00000029573	100622547	ENSG00000132780	NASP	-0.155714	0.0289725	0.0720002
ENSSSCG00000005969	100152185	ENSG00000164961	WASHC5	0.152932	0.0290093	0.0720778
ENSSSCG00000013105	100526154	ENSG00000110104	CCDC86	-0.250292	0.0290278	0.07211
ENSSSCG00000006762	100516855	ENSG00000134262	AP4B1	0.17071	0.029124	0.0723351
ENSSSCG00000021132	100622421	ENSG00000180287	PLD5	-0.552252	0.0291473	0.0723793
ENSSSCG00000021718	100625593	ENSG00000165792	METTL17	-0.162395	0.0291974	0.0724899
ENSSSCG00000017888	100520976	ENSG00000141485	SLC13A5	-0.576568	0.0292148	0.0725192
ENSSSCG00000006052	100157360	ENSG00000164930	FZD6	-0.476634	0.0292924	0.0726981
ENSSSCG00000014325	100515014	ENSG00000094880	CDC23	0.287596	0.0293194	0.0727512
ENSSSCG00000015802	100157674	ENSG00000109794	FAM149A	-0.361507	0.0293307	0.0727654
ENSSSCG00000013602	100514153	ENSG00000099783	HNRNPM	0.0915774	0.02935	0.0727995
ENSSSCG00000032081	100510948	ENSG00000213619	NDUFS3	-0.105906	0.0293984	0.0729055
ENSSSCG00000006500	100519020	ENSG00000160803	UBQLN4	-0.186124	0.0294276	0.0729565
ENSSSCG00000002729	100513600	ENSG00000103043	VAC14	-0.20691	0.0294346	0.0729565
ENSSSCG00000031782	595114	ENSG00000138175	ARL3	-0.56082	0.0294357	0.0729565
ENSSSCG00000011519	100511227	ENSG00000172986	GXYLT2	0.201444	0.0294477	0.0729723
ENSSSCG00000027045	100514944	ENSG00000161328	LRRC56	-0.705185	0.0295424	0.0731929
ENSSSCG00000004347	100156082	ENSG00000112234	FBXL4	-0.264084	0.0295507	0.0731995
ENSSSCG00000009668	397025	ENSG00000120885	CLU	-0.349426	0.0295702	0.073234
ENSSSCG00000024052	399537	ENSG00000167468	GPX4	-0.0987393	0.0295898	0.0732685
ENSSSCG00000016018	100152419	ENSG00000162998	FRZB	-0.626793	0.0297048	0.0735394
ENSSSCG00000031304	100627345	ENSG00000179152	TCAIM	-0.209661	0.0297308	0.0735898
ENSSSCG00000009904	100157773	ENSG00000088986	DYNLL1	0.208434	0.0297532	0.0736313
ENSSSCG00000004520	NA	ENSG00000141639	MAPK4	0.504535	0.0297713	0.0736616
ENSSSCG00000021401	100738405	ENSG00000125861	GFRA4	-0.447605	0.0297768	0.0736616
ENSSSCG00000015016	100512063	ENSG00000110777	POU2AF1	-0.149965	0.0297829	0.0736629
ENSSSCG00000018052	100513046	ENSG00000205309	NT5M	-0.668541	0.0298341	0.0737753
ENSSSCG00000031413	100627838	ENSG00000165688	PMPCA	-0.167344	0.0298518	0.0738052
ENSSSCG00000008701	399654	ENSG00000163956	LRPAP1	0.220122	0.0298732	0.073844
ENSSSCG00000017615	100312967	ENSG00000153933	DGKE	-0.174839	0.029887	0.0738642
ENSSSCG00000038765	100156669	ENSG00000182118	FAM89A	-0.15068	0.0299279	0.0739512
ENSSSCG00000034479	100523867	ENSG00000139405	RITA1	-0.204087	0.0299654	0.0740298
ENSSSCG00000020842	100157095	ENSG00000197780	TAF13	0.215464	0.0299743	0.0740377
ENSSSCG00000003512	100516495	ENSG00000075151	EIF4G3	0.121059	0.0299812	0.0740409
ENSSSCG00000030328	100623873	ENSG00000140990	NDUFB10	-0.109019	0.0300058	0.0740874
ENSSSCG00000038630	100524876	ENSG00000169612	RAMAC	-0.15414	0.0301737	0.074488
ENSSSCG00000038907	100621067	ENSG00000126698	DNAJC8	0.144043	0.030208	0.0745393
ENSSSCG00000028925	100624364	ENSG00000258890	CEP95	-0.129433	0.0302113	0.0745393
ENSSSCG00000039903	100153102	ENSG00000249481	SPATS1	-0.255217	0.0302117	0.0745393
ENSSSCG00000011243	NA	ENSG00000144674	GOLGA4	0.24995	0.0302926	0.0747226
ENSSSCG00000008238	100519304	ENSG00000115459	ELMOD3	0.207997	0.0302974	0.0747226
ENSSSCG00000007157	100157069	ENSG00000088836	SLC4A11	-0.31877	0.0303185	0.0747603
ENSSSCG00000012787	100525324	ENSG00000198910	L1CAM	-0.740789	0.0303252	0.0747629
ENSSSCG00000021761	100739464	ENSG00000165006	UBAP1	0.14595	0.0303447	0.0747966
ENSSSCG00000006727	100154556	ENSG00000065183	WDR3	-0.214618	0.0303557	0.0748096
ENSSSCG00000038947	100626496	ENSG00000179412	HNRNPCL4	0.107251	0.030382	0.0748604
ENSSSCG00000015252	100519207	ENSG00000120451	SNX19	-0.205644	0.0304037	0.074872
ENSSSCG00000006038	100337657	ENSG00000169946	ZFPM2	-0.475479	0.030406	0.074872
ENSSSCG00000048627	396680	ENSG00000183971	NPW	-0.693732	0.0304087	0.074872
ENSSSCG00000021702	100518139	ENSG00000166435	XRRA1	-0.152888	0.0304097	0.074872
ENSSSCG00000013501	100522979	ENSG00000060566	CREB3L3	0.257793	0.0304222	0.0748886
ENSSSCG00000011845	100512194	ENSG00000161217	PCYT1A	0.160006	0.0304305	0.0748949
ENSSSCG00000003342	100525170	ENSG00000107404	DVL1	-0.201704	0.0304425	0.0749101
ENSSSCG00000035664	110261335	ENSG00000119574	ZBTB45	-0.426892	0.0304659	0.0749536
ENSSSCG00000014197	100516066	ENSG00000164209	SLC25A46	0.194596	0.0304886	0.0749826
ENSSSCG00000033816	100738906	ENSG00000005801	ZNF195	-0.37429	0.0304921	0.0749826
ENSSSCG00000017561	100513231	ENSG00000108846	ABCC3	-0.488168	0.0304949	0.0749826
ENSSSCG00000037245	100511704	ENSG00000152795	HNRNPDL	-0.12254	0.0305695	0.0751517
ENSSSCG00000038919	100739098	ENSG00000164610	RP9	-0.126898	0.0305843	0.075164
ENSSSCG00000039703	100738248	ENSG00000122547	EEPD1	-0.283863	0.0305861	0.075164
ENSSSCG00000016485	NA	ENSG00000258223	PRSS58	-0.598643	0.0306165	0.0752217
ENSSSCG00000001235	100144461	ENSG00000204610	TRIM15	-0.262473	0.0306211	0.0752217
ENSSSCG00000029226	396966	ENSG00000150991	UBC	-0.147988	0.0306342	0.0752397
ENSSSCG00000001789	100152791	ENSG00000188869	TMC3	-0.403895	0.030652	0.0752692
ENSSSCG00000014242	NA	ENSG00000168916	ZNF608	-0.484842	0.0306682	0.075295
ENSSSCG00000040066	100519825	ENSG00000162722	TRIM58	0.268144	0.0307993	0.0756026
ENSSSCG00000017206	100192436	ENSG00000177885	GRB2	0.183456	0.0308531	0.0757204
ENSSSCG00000039212	110257406	ENSG00000196132	MYT1	-0.694556	0.0308817	0.0757762
ENSSSCG00000011918	100513627	ENSG00000176542	USF3	-0.326897	0.0309355	0.0758939
ENSSSCG00000012171	100152260	ENSG00000123131	PRDX4	-0.116907	0.0309804	0.0759897
ENSSSCG00000012271	100525622	ENSG00000182872	RBM10	-0.149628	0.0309875	0.0759928
ENSSSCG00000034695	100125965	ENSG00000187531	SIRT7	0.174318	0.0310073	0.076026
ENSSSCG00000015593	100525770	ENSG00000117697	NSL1	0.241926	0.0310127	0.076026
ENSSSCG00000012741	100517073	ENSG00000013619	MAMLD1	-0.735277	0.0310209	0.0760318
ENSSSCG00000005436	100153668	ENSG00000119318	RAD23B	0.135731	0.0310557	0.0761028
ENSSSCG00000014303	100513723	ENSG00000043143	JADE2	-0.223892	0.0310653	0.0761119
ENSSSCG00000035243	100154771	ENSG00000041353	RAB27B	-0.301244	0.0310735	0.0761178
ENSSSCG00000011340	100519869	ENSG00000173473	SMARCC1	-0.124819	0.0310941	0.076154
ENSSSCG00000033702	106510510	ENSG00000189001	SBSN	-0.354826	0.0311009	0.0761562
ENSSSCG00000020884	100628121	ENSG00000277399	GPR179	-0.700551	0.0311134	0.0761725
ENSSSCG00000028663	100511390	ENSG00000119707	RBM25	-0.192237	0.0311745	0.0763078
ENSSSCG00000023172	100521877	ENSG00000130021	PUDP	-0.254641	0.0312004	0.0763533
ENSSSCG00000029874	100623524	ENSG00000276023	DUSP14	0.240086	0.0312048	0.0763533
ENSSSCG00000007311	449527	ENSG00000025293	PHF20	-0.148957	0.0312925	0.0765424
ENSSSCG00000009788	100156971	ENSG00000139726	DENR	-0.167507	0.0312991	0.0765424
ENSSSCG00000016496	100514083	ENSG00000133597	ADCK2	-0.213252	0.0312997	0.0765424
ENSSSCG00000033373	100518136	ENSG00000169019	COMMD8	0.320263	0.0313517	0.0766542
ENSSSCG00000055239	NA	ENSG00000171130	ATP6V0E2	-0.264781	0.0313572	0.0766542
ENSSSCG00000011501	397026	ENSG00000172340	SUCLG2	-0.148243	0.031389	0.0767176
ENSSSCG00000034364	102158777	ENSG00000128487	SPECC1	-0.220959	0.0313998	0.0767297
ENSSSCG00000014912	100739601	ENSG00000150676	CCDC83	0.689041	0.0314161	0.0767551
ENSSSCG00000045808	100737206	ENSG00000131148	EMC8	0.187962	0.0314332	0.0767822
ENSSSCG00000000661	100155344	ENSG00000111752	PHC1	-0.234844	0.0314471	0.0768019
ENSSSCG00000017914	100513110	ENSG00000182327	GLTPD2	-0.613866	0.0314952	0.0769051
ENSSSCG00000036569	110260206	ENSG00000184489	PTP4A3	-0.266749	0.0315562	0.0770395
ENSSSCG00000003093	100512609	ENSG00000125755	SYMPK	-0.170319	0.0315945	0.0771185
ENSSSCG00000003461	396699	ENSG00000215695	RSC1A1	0.137692	0.0316057	0.0771315
ENSSSCG00000013670	100513198	ENSG00000127452	FBXL12	-0.318332	0.0316674	0.0772611
ENSSSCG00000016432	100515868	ENSG00000106617	PRKAG2	-0.178363	0.0316707	0.0772611
ENSSSCG00000005621	100307051	ENSG00000136807	CDK9	0.145572	0.0316924	0.0772995
ENSSSCG00000016232	100153145	ENSG00000135900	MRPL44	-0.154035	0.0316997	0.0773028
ENSSSCG00000000894	100157054	ENSG00000165972	CCDC38	-0.580097	0.0317115	0.0773172
ENSSSCG00000008414	100517335	ENSG00000068912	ERLEC1	0.132957	0.03176	0.0774208
ENSSSCG00000032705	NA	ENSG00000106346	USP42	0.379537	0.0317995	0.0775026
ENSSSCG00000009075	100516866	ENSG00000164073	MFSD8	-0.140608	0.0318081	0.0775092
ENSSSCG00000002860	100523791	ENSG00000105185	PDCD5	-0.160465	0.0318253	0.0775366
ENSSSCG00000004757	100153351	ENSG00000104142	VPS18	-0.198439	0.0318744	0.0776418
ENSSSCG00000035472	100621273	ENSG00000162222	TTC9C	-0.184074	0.0319297	0.0777618
ENSSSCG00000023142	100625146	ENSG00000130005	GAMT	-0.346592	0.0319366	0.0777641
ENSSSCG00000021764	100738766	ENSG00000236699	ARHGEF38	0.510845	0.0319749	0.0778428
ENSSSCG00000004626	397556	ENSG00000138594	TMOD3	0.188497	0.0320375	0.0779806
ENSSSCG00000022292	397141	ENSG00000135838	NPL	-0.174118	0.0320614	0.0780199
ENSSSCG00000032366	110259373	ENSG00000172081	MOB3A	-0.145045	0.0320656	0.0780199
ENSSSCG00000000765	100518910	ENSG00000177663	IL17RA	0.230495	0.0320829	0.0780474
ENSSSCG00000037767	100622167	ENSG00000123297	TSFM	-0.215905	0.0321022	0.0780799
ENSSSCG00000006524	100155108	ENSG00000169231	THBS3	-0.557735	0.0321155	0.0780976
ENSSSCG00000017638	100514918	ENSG00000005379	TSPOAP1	-0.397222	0.0321367	0.0781345
ENSSSCG00000012125	100513249	ENSG00000046651	OFD1	-0.134085	0.0321491	0.0781502
ENSSSCG00000000095	100520611	ENSG00000100226	GTPBP1	-0.127453	0.0321772	0.0782039
ENSSSCG00000025876	100737003	ENSG00000108187	PBLD	-0.341302	0.0322034	0.0782495
ENSSSCG00000037372	NA	ENSG00000112592	TBP	0.378168	0.032208	0.0782495
ENSSSCG00000037355	100739432	ENSG00000265491	RNF115	0.160772	0.0323047	0.0784698
ENSSSCG00000023674	396703	ENSG00000159140	SON	0.11434	0.0323603	0.0785901
ENSSSCG00000028592	100154457	ENSG00000169490	TM2D2	0.134084	0.0324325	0.0787509
ENSSSCG00000011368	110255176	ENSG00000178467	P4HTM	-0.333919	0.0324952	0.0788883
ENSSSCG00000025151	100627841	ENSG00000132612	VPS4A	-0.137428	0.0325217	0.0789381
ENSSSCG00000027973	100625346	ENSG00000103051	COG4	-0.119308	0.0326249	0.0791738
ENSSSCG00000021060	100628042	ENSG00000136144	RCBTB1	0.226643	0.0326928	0.0793178
ENSSSCG00000011329	100515924	ENSG00000160799	CCDC12	0.107694	0.0326965	0.0793178
ENSSSCG00000017985	100621152	ENSG00000189051	RNF222	-0.66445	0.0327095	0.0793347
ENSSSCG00000014892	100625395	ENSG00000118369	USP35	0.322131	0.0327243	0.0793558
ENSSSCG00000035973	100522884	ENSG00000164167	LSM6	-0.159409	0.0327308	0.0793568
ENSSSCG00000033944	100286856	ENSG00000103018	CYB5B	-0.172023	0.0327625	0.0794189
ENSSSCG00000008443	100037272	ENSG00000116016	EPAS1	-0.220447	0.0327937	0.0794798
ENSSSCG00000006776	100521086	ENSG00000155363	MOV10	-0.154003	0.032815	0.0795165
ENSSSCG00000017254	100625946	ENSG00000108984	MAP2K6	-0.208888	0.0328415	0.0795659
ENSSSCG00000004216	100512509	ENSG00000093144	ECHDC1	-0.22424	0.0328764	0.0796357
ENSSSCG00000035669	100522557	ENSG00000185567	AHNAK2	-0.73762	0.0329421	0.0797718
ENSSSCG00000028019	100514317	ENSG00000108829	LRRC59	0.114312	0.0329485	0.0797718
ENSSSCG00000008486	399536	ENSG00000143891	GALM	0.241438	0.032951	0.0797718
ENSSSCG00000006746	100157791	ENSG00000173218	VANGL1	0.278929	0.0329791	0.0798251
ENSSSCG00000008867	100737564	ENSG00000256043	CTSO	-0.205072	0.0330347	0.0799449
ENSSSCG00000061881	100516539	ENSG00000104897	SF3A2	-0.22472	0.0330583	0.0799872
ENSSSCG00000006520	100152731	ENSG00000116521	SCAMP3	-0.157642	0.0331004	0.080074
ENSSSCG00000012481	100157741	ENSG00000000003	TSPAN6	-0.361509	0.0331189	0.0801041
ENSSSCG00000024916	100626674	ENSG00000174953	DHX36	0.138772	0.0331276	0.08011
ENSSSCG00000015116	733617	ENSG00000076706	MCAM	0.148411	0.0331718	0.0801958
ENSSSCG00000025915	100737573	ENSG00000180481	GLIPR1L2	-0.339875	0.0331754	0.0801958
ENSSSCG00000000650	100623580	ENSG00000165682	CLEC1B	-0.291115	0.0332039	0.08025
ENSSSCG00000039230	100737579	ENSG00000144231	POLR2D	0.139949	0.0332485	0.0803429
ENSSSCG00000032220	100623377	ENSG00000182973	CNOT10	-0.144664	0.033276	0.0803945
ENSSSCG00000015878	100523287	ENSG00000144283	PKP4	0.499473	0.0333229	0.0804928
ENSSSCG00000021255	100625920	ENSG00000196839	ADA	-0.212551	0.0333537	0.0805523
ENSSSCG00000012576	100521058	ENSG00000101938	CHRDL1	-0.193956	0.0333695	0.0805755
ENSSSCG00000029313	100622267	ENSG00000119185	ITGB1BP1	0.081794	0.0333929	0.080617
ENSSSCG00000059634	110256145	ENSG00000274180	NATD1	0.276728	0.0334129	0.0806504
ENSSSCG00000006280	100738993	ENSG00000120370	GORAB	0.391868	0.0334245	0.0806633
ENSSSCG00000006382	100156912	ENSG00000162739	SLAMF6	-0.13892	0.0334547	0.0807213
ENSSSCG00000038089	100624675	ENSG00000182871	COL18A1	0.329684	0.0335002	0.0808162
ENSSSCG00000020736	100624449	ENSG00000075340	ADD2	0.260081	0.0335111	0.0808188
ENSSSCG00000036679	396719	ENSG00000154556	SORBS2	-0.397489	0.0335137	0.0808188
ENSSSCG00000013113	100511308	ENSG00000006118	TMEM132A	-0.315114	0.0335405	0.0808684
ENSSSCG00000022240	102166485	ENSG00000101868	POLA1	-0.17717	0.0335741	0.0809345
ENSSSCG00000015796	414421	ENSG00000154553	PDLIM3	-0.542687	0.0336015	0.0809854
ENSSSCG00000039556	397326	ENSG00000053918	KCNQ1	0.399562	0.0336522	0.0810927
ENSSSCG00000001793	100157238	ENSG00000156218	ADAMTSL3	-0.417903	0.033667	0.0811026
ENSSSCG00000024476	100626873	ENSG00000172828	CES3	-0.468652	0.0336687	0.0811026
ENSSSCG00000003719	100514526	ENSG00000134504	KCTD1	-0.24591	0.0336811	0.0811172
ENSSSCG00000037497	102164346	ENSG00000185775	SPATA31A6	-0.709306	0.0337363	0.0812294
ENSSSCG00000005656	100514028	ENSG00000119335	SET	0.172626	0.0337401	0.0812294
ENSSSCG00000030561	100623034	ENSG00000142235	LMTK3	-0.63005	0.0337651	0.0812745
ENSSSCG00000046279	100514758	ENSG00000205307	SAP25	-0.21546	0.0337751	0.0812836
ENSSSCG00000014074	100517638	ENSG00000164347	GFM2	0.208052	0.0337964	0.0813198
ENSSSCG00000028974	100738738	ENSG00000111962	UST	-0.491792	0.0338732	0.0814896
ENSSSCG00000027415	100518839	ENSG00000186153	WWOX	-0.312958	0.033896	0.0815295
ENSSSCG00000024598	100145903	ENSG00000132356	PRKAA1	0.159984	0.0339604	0.0816693
ENSSSCG00000006502	100145887	ENSG00000116584	ARHGEF2	-0.0986084	0.0340085	0.0817699
ENSSSCG00000002267	100156429	ENSG00000182175	RGMA	0.592841	0.0340558	0.0818684
ENSSSCG00000003476	100525111	ENSG00000187144	SPATA21	-0.750302	0.0340935	0.0819438
ENSSSCG00000001825	100154393	ENSG00000114544	SLC41A3	0.161464	0.0341284	0.0820127
ENSSSCG00000000119	100515608	ENSG00000100129	EIF3L	-0.0968345	0.0341412	0.0820284
ENSSSCG00000033941	106506310	ENSG00000187699	C2orf88	-0.344346	0.0342492	0.0822725
ENSSSCG00000017367	100515505	ENSG00000108852	MPP2	-0.537594	0.0343987	0.0826165
ENSSSCG00000016436	NA	ENSG00000033100	CHPF2	-0.15482	0.0344195	0.0826512
ENSSSCG00000013745	100524304	ENSG00000179115	FARSA	-0.151059	0.0344705	0.0827583
ENSSSCG00000030369	100621140	ENSG00000134684	YARS1	-0.131169	0.0344955	0.0828033
ENSSSCG00000034864	100192447	ENSG00000183765	CHEK2	-0.191896	0.0345028	0.0828053
ENSSSCG00000002263	100156054	ENSG00000176463	SLCO3A1	-0.222636	0.0345091	0.0828054
ENSSSCG00000039662	102160012	ENSG00000111639	MRPL51	-0.187579	0.0345712	0.0829391
ENSSSCG00000015886	100037276	ENSG00000115221	ITGB6	0.214064	0.0346011	0.0829955
ENSSSCG00000044239	102160290	ENSG00000236543	ENSG00000236543	-0.647678	0.0346274	0.0830433
ENSSSCG00000020796	100525950	ENSG00000121067	SPOP	-0.121941	0.0346433	0.0830661
ENSSSCG00000006925	100157176	ENSG00000137944	KYAT3	-0.153894	0.034679	0.0831365
ENSSSCG00000017934	100127486	ENSG00000181885	CLDN7	-0.316417	0.0346952	0.0831469
ENSSSCG00000035098	100520327	ENSG00000136146	MED4	0.155398	0.0346961	0.0831469
ENSSSCG00000012623	100158185	ENSG00000005022	SLC25A5	0.121857	0.0347082	0.0831606
ENSSSCG00000030354	100621234	ENSG00000169967	MAP3K2	0.29734	0.0347207	0.0831753
ENSSSCG00000005720	414430	ENSG00000160563	MED27	0.192462	0.0347402	0.0831959
ENSSSCG00000011704	100522573	ENSG00000018408	WWTR1	-0.696689	0.0347421	0.0831959
ENSSSCG00000001819	100154397	ENSG00000196547	MAN2A2	0.192276	0.0347932	0.083289
ENSSSCG00000014129	100514154	ENSG00000131732	ZCCHC9	0.186497	0.0347957	0.083289
ENSSSCG00000028157	595105	ENSG00000064012	CASP8	0.14056	0.0348002	0.083289
ENSSSCG00000000694	396823	ENSG00000111640	GAPDH	0.161657	0.0348396	0.083368
ENSSSCG00000003848	100187577	ENSG00000157193	LRP8	0.466849	0.0349062	0.083512
ENSSSCG00000010133	100157919	ENSG00000099889	ARVCF	0.340001	0.0349261	0.0835442
ENSSSCG00000022031	100626514	ENSG00000175040	CHST2	-0.205516	0.0349352	0.0835507
ENSSSCG00000058723	100124526	ENSG00000158473	CD1D	-0.148942	0.0349677	0.0836132
ENSSSCG00000034615	110259359	ENSG00000185361	TNFAIP8L1	-0.202633	0.0350457	0.0837841
ENSSSCG00000011342	100518989	ENSG00000132153	DHX30	-0.170702	0.0350832	0.0838585
ENSSSCG00000029544	100516623	ENSG00000129472	RAB2B	0.157195	0.0351202	0.0838897
ENSSSCG00000003384	100518845	ENSG00000007923	DNAJC11	-0.177236	0.0351222	0.0838897
ENSSSCG00000057393	100626886	ENSG00000170509	HSD17B13	0.560432	0.0351238	0.0838897
ENSSSCG00000017877	100522641	ENSG00000185722	ANKFY1	0.136598	0.0351275	0.0838897
ENSSSCG00000023110	100621165	ENSG00000162191	UBXN1	-0.106481	0.0351285	0.0838897
ENSSSCG00000029518	100621912	ENSG00000101782	RIOK3	0.270875	0.0351621	0.0839546
ENSSSCG00000004132	100524350	ENSG00000112419	PHACTR2	0.169404	0.0352436	0.0841338
ENSSSCG00000012146	100520595	ENSG00000047230	CTPS2	0.173925	0.0352892	0.0842272
ENSSSCG00000031876	NA	ENSG00000011638	LDAF1	0.208885	0.0353229	0.0842923
ENSSSCG00000033299	733585	ENSG00000196924	FLNA	0.243997	0.0353484	0.0843376
ENSSSCG00000012957	100522004	ENSG00000087365	SF3B2	-0.182011	0.0353742	0.0843837
ENSSSCG00000032833	110259657	ENSG00000167775	CD320	-0.316708	0.0353911	0.0844086
ENSSSCG00000009385	100157886	ENSG00000253309	SERPINE3	0.516419	0.0354513	0.0845366
ENSSSCG00000034611	100627675	ENSG00000163875	MEAF6	-0.115127	0.0354731	0.0845596
ENSSSCG00000023307	100523218	ENSG00000072803	FBXW11	0.157726	0.0354739	0.0845596
ENSSSCG00000038800	100624565	ENSG00000179950	PUF60	-0.118844	0.0355474	0.0847194
ENSSSCG00000004870	100158127	ENSG00000133313	CNDP2	0.197427	0.0355818	0.084782
ENSSSCG00000023619	100620697	ENSG00000146828	SLC12A9	0.209153	0.0355867	0.084782
ENSSSCG00000027030	110255240	ENSG00000168398	BDKRB2	0.603362	0.0356109	0.0848242
ENSSSCG00000031154	100737352	ENSG00000144648	ACKR2	0.605234	0.0356314	0.0848574
ENSSSCG00000012294	100512511	ENSG00000102007	PLP2	0.145145	0.0356443	0.0848727
ENSSSCG00000031562	110261333	ENSG00000099326	MZF1	-0.267596	0.0356755	0.0849314
ENSSSCG00000016321	100515512	ENSG00000132321	IQCA1	0.676095	0.0357167	0.085014
ENSSSCG00000038635	NA	ENSG00000172006	ZNF554	-0.397375	0.0357289	0.0850276
ENSSSCG00000008745	100511336	ENSG00000007062	PROM1	0.616097	0.035757	0.0850756
ENSSSCG00000010310	100151795	ENSG00000166507	NDST2	-0.134394	0.0357622	0.0850756
ENSSSCG00000012783	100525850	ENSG00000067829	IDH3G	-0.192999	0.0357757	0.0850922
ENSSSCG00000017156	100526132	ENSG00000171298	GAA	0.274082	0.0357851	0.0850989
ENSSSCG00000028737	100624494	ENSG00000140455	USP3	-0.120136	0.0358033	0.0851268
ENSSSCG00000027935	100622006	ENSG00000134775	FHOD3	-0.53947	0.035829	0.0851723
ENSSSCG00000027657	100151781	ENSG00000126970	ZC4H2	-0.205423	0.0358764	0.0852695
ENSSSCG00000003789	733654	ENSG00000116761	CTH	0.75494	0.0359192	0.0853547
ENSSSCG00000009192	100515041	ENSG00000163110	PDLIM5	-0.261453	0.0359254	0.0853547
ENSSSCG00000008515	100513790	ENSG00000162959	MEMO1	0.122737	0.0359384	0.0853602
ENSSSCG00000013238	100512266	ENSG00000165915	SLC39A13	-0.222002	0.0359408	0.0853602
ENSSSCG00000054523	100157038	ENSG00000236104	ZBTB22	0.202693	0.0359668	0.0854063
ENSSSCG00000002041	100037972	ENSG00000155465	SLC7A7	0.231798	0.0360123	0.085499
ENSSSCG00000001960	100153549	ENSG00000129518	EAPP	0.139867	0.0360396	0.0855482
ENSSSCG00000015137	100521388	ENSG00000109943	CRTAM	0.205925	0.0361328	0.0857537
ENSSSCG00000035914	100622444	ENSG00000126067	PSMB2	-0.107592	0.0361519	0.0857803
ENSSSCG00000004714	100152957	ENSG00000166947	EPB42	0.252529	0.0361572	0.0857803
ENSSSCG00000003872	100518076	ENSG00000085832	EPS15	0.115745	0.0362124	0.0858957
ENSSSCG00000033731	100736794	ENSG00000121073	SLC35B1	-0.111785	0.0362313	0.0859249
ENSSSCG00000002504	100152573	ENSG00000140057	AK7	-0.549685	0.0362428	0.0859364
ENSSSCG00000015433	100517845	ENSG00000128536	CDHR3	-0.35478	0.0362715	0.0859889
ENSSSCG00000036089	100524521	ENSG00000213424	KRT222	-0.466281	0.0362981	0.0860363
ENSSSCG00000037446	100620084	ENSG00000175189	INHBC	0.349692	0.0363325	0.0861021
ENSSSCG00000025525	100623793	ENSG00000160221	GATD3	-0.199142	0.0363429	0.0861112
ENSSSCG00000012117	NA	ENSG00000196664	TLR7	-0.144137	0.0363643	0.0861461
ENSSSCG00000026383	100622637	ENSG00000118257	NRP2	0.295567	0.0364118	0.0862431
ENSSSCG00000011950	100520806	ENSG00000144815	NXPE3	-0.167247	0.0364478	0.0863126
ENSSSCG00000031082	100523971	ENSG00000159363	ATP13A2	-0.194194	0.0364701	0.0863497
ENSSSCG00000008899	100521807	ENSG00000196503	ARL9	0.435169	0.0364998	0.0863981
ENSSSCG00000031206	110258452	ENSG00000135457	TFCP2	-0.142363	0.0365038	0.0863981
ENSSSCG00000001653	100126288	ENSG00000124587	PEX6	-0.157834	0.0365728	0.0865344
ENSSSCG00000053522	100154379	ENSG00000136888	ATP6V1G1	0.131453	0.0365747	0.0865344
ENSSSCG00000025363	100739661	ENSG00000115234	SNX17	-0.122749	0.0367019	0.086805
ENSSSCG00000031664	100524270	ENSG00000143742	SRP9	0.219882	0.0367024	0.086805
ENSSSCG00000047932	396906	ENSG00000173110	HSPA6	-0.230802	0.0367334	0.0868626
ENSSSCG00000004222	100157226	ENSG00000111912	NCOA7	0.247447	0.0367497	0.0868728
ENSSSCG00000029249	100622883	ENSG00000067798	NAV3	-0.229444	0.0367511	0.0868728
ENSSSCG00000032566	100156548	ENSG00000174306	ZHX3	-0.263352	0.0367598	0.0868778
ENSSSCG00000005510	100156643	ENSG00000119403	PHF19	-0.219433	0.0367693	0.0868843
ENSSSCG00000052203	NA	ENSG00000234284	ZNF879	-0.386512	0.0367888	0.0869147
ENSSSCG00000035604	106509310	ENSG00000176973	FAM89B	0.202601	0.036805	0.0869373
ENSSSCG00000044084	100620218	ENSG00000254901	BORCS8	-0.375508	0.0368336	0.0869891
ENSSSCG00000016834	100514993	ENSG00000164187	LMBRD2	0.208889	0.0368859	0.0870967
ENSSSCG00000034390	110259837	ENSG00000198286	CARD11	-0.175523	0.0369088	0.087135
ENSSSCG00000000079	100155438	ENSG00000133477	FAM83F	-0.513004	0.0369792	0.0872854
ENSSSCG00000033688	100158012	ENSG00000177108	ZDHHC22	-0.613887	0.0369862	0.087286
ENSSSCG00000009925	100154195	ENSG00000139436	GIT2	-0.103577	0.0370086	0.0873232
ENSSSCG00000059332	100154061	ENSG00000137200	CMTR1	-0.176321	0.0370336	0.0873663
ENSSSCG00000029785	100622613	ENSG00000170889	RPS9	-0.120402	0.0370556	0.0874025
ENSSSCG00000003682	100519490	ENSG00000101745	ANKRD12	0.189485	0.0370804	0.0874451
ENSSSCG00000009682	100153880	ENSG00000147421	HMBOX1	-0.179484	0.0372496	0.0878281
ENSSSCG00000024412	100155406	ENSG00000170881	RNF139	0.119579	0.0372924	0.0879132
ENSSSCG00000055314	100157325	ENSG00000205659	LIN52	0.290022	0.0374116	0.0881782
ENSSSCG00000011256	100518094	ENSG00000172940	SLC22A13	0.427197	0.0375149	0.0884057
ENSSSCG00000028178	100627128	ENSG00000091483	FH	-0.137471	0.0375985	0.0885868
ENSSSCG00000007010	100521589	ENSG00000165061	ZMAT4	-0.305627	0.0376159	0.0886091
ENSSSCG00000026947	100154068	ENSG00000100938	GMPR2	-0.172539	0.0376216	0.0886091
ENSSSCG00000004744	100515870	ENSG00000092445	TYRO3	-0.656734	0.0376463	0.0886512
ENSSSCG00000039139	100126861	ENSG00000142208	AKT1	0.185683	0.0376878	0.0887329
ENSSSCG00000025485	100627962	ENSG00000143110	C1orf162	0.235761	0.0377396	0.0888389
ENSSSCG00000014831	100514355	ENSG00000175575	PAAF1	-0.153231	0.037787	0.0889343
ENSSSCG00000006959	NA	ENSG00000185730	ZNF696	-0.184973	0.037802	0.0889535
ENSSSCG00000033880	110259221	ENSG00000064201	TSPAN32	-0.173896	0.0378483	0.0890417
ENSSSCG00000022705	100513098	ENSG00000165821	SALL2	-0.600283	0.0378531	0.0890417
ENSSSCG00000008619	100627404	ENSG00000079785	DDX1	0.129414	0.0378931	0.0891197
ENSSSCG00000029268	100624393	ENSG00000173769	TOPAZ1	-0.572784	0.0379403	0.0892145
ENSSSCG00000040207	450248	ENSG00000175591	P2RY2	0.255074	0.037954	0.0892214
ENSSSCG00000016593	100270722	ENSG00000004059	ARF5	-0.161766	0.0379569	0.0892214
ENSSSCG00000007790	100514519	ENSG00000156858	PRR14	0.188631	0.0379936	0.0892915
ENSSSCG00000031775	110260764	ENSG00000015153	YAF2	-0.162938	0.038013	0.089321
ENSSSCG00000015557	100515332	ENSG00000157064	NMNAT2	-0.322763	0.0380986	0.089506
ENSSSCG00000031531	110255941	ENSG00000182612	TSPAN10	-0.674575	0.0381082	0.0895122
ENSSSCG00000034732	110258077	ENSG00000213221	DNLZ	-0.233803	0.0381394	0.0895694
ENSSSCG00000040575	100145895	ENSG00000187608	ISG15	-0.26983	0.0381476	0.0895726
ENSSSCG00000038810	102159223	ENSG00000213638	ADAT3	-0.533402	0.0381963	0.0896709
ENSSSCG00000023667	100136900	ENSG00000079999	KEAP1	0.0978974	0.0383625	0.0900446
ENSSSCG00000003737	100518847	ENSG00000101746	NOL4	-0.182422	0.0383698	0.0900456
ENSSSCG00000023603	100510896	ENSG00000153443	UBALD1	0.233351	0.038377	0.0900464
ENSSSCG00000030303	100621099	ENSG00000087085	ACHE	0.482685	0.0384007	0.0900857
ENSSSCG00000032763	100516800	ENSG00000104524	PYCR3	-0.215334	0.0384542	0.090195
ENSSSCG00000004543	100513511	ENSG00000103707	MTFMT	0.150244	0.0385922	0.0905024
ENSSSCG00000007212	100154679	ENSG00000196476	C20orf96	-0.629707	0.0386007	0.0905053
ENSSSCG00000009888	100156625	ENSG00000089248	ERP29	-0.126402	0.0386073	0.0905053
ENSSSCG00000037204	100155460	ENSG00000198105	ZNF248	-0.175202	0.0386713	0.0906271
ENSSSCG00000030396	100626704	ENSG00000145391	SETD7	0.175413	0.0386732	0.0906271
ENSSSCG00000031757	100515851	ENSG00000134905	CARS2	-0.195203	0.0387449	0.0907787
ENSSSCG00000033171	110260605	ENSG00000185386	MAPK11	-0.611257	0.038758	0.0907931
ENSSSCG00000000890	100514234	ENSG00000139350	NEDD1	0.150834	0.0387692	0.0908029
ENSSSCG00000038296	102165173	ENSG00000172985	SH3RF3	-0.49215	0.0388662	0.0910137
ENSSSCG00000003980	100511388	ENSG00000164002	EXO5	-0.134928	0.0389038	0.0910854
ENSSSCG00000016372	100511107	ENSG00000115694	STK25	-0.173237	0.0389583	0.0911967
ENSSSCG00000003341	100127440	ENSG00000169962	TAS1R3	-0.389055	0.0389838	0.09124
ENSSSCG00000055869	414385	ENSG00000116649	SRM	-0.248875	0.0390179	0.0913033
ENSSSCG00000038932	100518751	ENSG00000175175	PPM1E	-0.721393	0.0390428	0.0913388
ENSSSCG00000037257	110261313	ENSG00000188785	ZNF548	-0.337572	0.0390471	0.0913388
ENSSSCG00000039314	397648	ENSG00000143384	MCL1	0.138666	0.0390966	0.0914382
ENSSSCG00000016091	100523334	ENSG00000155729	KCTD18	-0.236956	0.0391334	0.091508
ENSSSCG00000036835	110257481	ENSG00000130703	OSBPL2	0.185766	0.0391561	0.0915445
ENSSSCG00000024201	100627450	ENSG00000163946	TASOR	0.213401	0.0392144	0.0916644
ENSSSCG00000008035	100515774	ENSG00000127554	GFER	-0.144182	0.0392414	0.0917111
ENSSSCG00000023318	100516610	ENSG00000166986	MARS1	-0.139648	0.0392927	0.0918125
ENSSSCG00000026092	396675	ENSG00000198911	SREBF2	-0.193622	0.0392989	0.0918125
ENSSSCG00000013331	100517930	ENSG00000169519	METTL15	-0.298058	0.0393583	0.0919349
ENSSSCG00000056442	100514704	ENSG00000174695	TMEM167A	0.185464	0.0393886	0.0919735
ENSSSCG00000001418	100124381	ENSG00000204386	NEU1	0.20029	0.039389	0.0919735
ENSSSCG00000015600	100525066	ENSG00000143476	DTL	0.253426	0.0394001	0.0919829
ENSSSCG00000030617	100625394	ENSG00000138785	INTS12	0.196973	0.0394261	0.0920271
ENSSSCG00000015077	100510972	ENSG00000167257	RNF214	-0.165577	0.0394822	0.0921417
ENSSSCG00000029169	100622774	ENSG00000119487	MAPKAP1	0.114955	0.039498	0.0921497
ENSSSCG00000003030	100515732	ENSG00000079432	CIC	0.195883	0.0394998	0.0921497
ENSSSCG00000038398	100517508	ENSG00000150637	CD226	0.205229	0.0395563	0.0922612
ENSSSCG00000001900	100154110	ENSG00000103653	CSK	-0.139623	0.0395618	0.0922612
ENSSSCG00000010258	100153541	ENSG00000042286	AIFM2	-0.169232	0.0395851	0.092299
ENSSSCG00000017358	100514249	ENSG00000004939	SLC4A1	0.332156	0.0396131	0.0923393
ENSSSCG00000008608	100516970	ENSG00000240857	RDH14	-0.260234	0.0396165	0.0923393
ENSSSCG00000028466	100217385	ENSG00000132467	UTP3	-0.104407	0.039631	0.0923511
ENSSSCG00000006732	100157373	ENSG00000134253	TRIM45	0.156829	0.0396404	0.0923511
ENSSSCG00000016049	100514687	ENSG00000198130	HIBCH	-0.175541	0.0396428	0.0923511
ENSSSCG00000017168	100621037	ENSG00000184640	SEPTIN9	-0.17277	0.0396858	0.0924347
ENSSSCG00000031532	110256486	ENSG00000148288	GBGT1	-0.174388	0.0397031	0.0924585
ENSSSCG00000029256	396924	ENSG00000117448	AKR1A1	-0.117139	0.039727	0.0924976
ENSSSCG00000004934	100155833	ENSG00000074603	DPP8	0.180391	0.0397592	0.0925468
ENSSSCG00000036712	100621535	ENSG00000101150	TPD52L2	0.120892	0.039769	0.0925468
ENSSSCG00000014084	100519012	ENSG00000152359	POC5	-0.172804	0.0397695	0.0925468
ENSSSCG00000001660	100153873	ENSG00000112655	PTK7	0.342408	0.0398691	0.0927621
ENSSSCG00000004236	100517015	ENSG00000135549	PKIB	0.635519	0.0398875	0.0927883
ENSSSCG00000020864	396628	ENSG00000111424	VDR	0.299163	0.0399221	0.0928523
ENSSSCG00000055629	100738744	ENSG00000276410	H2BC3	0.42711	0.0399392	0.0928754
ENSSSCG00000013886	100518473	ENSG00000179913	B3GNT3	-0.198422	0.0399949	0.0929882
ENSSSCG00000003204	100523004	ENSG00000105053	VRK3	-0.195022	0.0400474	0.0930938
ENSSSCG00000016775	100520285	ENSG00000196453	ZNF777	-0.264284	0.0400623	0.0931117
ENSSSCG00000017693	100513881	ENSG00000275700	AATF	-0.222065	0.0401029	0.0931895
ENSSSCG00000005759	100518410	ENSG00000122140	MRPS2	-0.199735	0.0402298	0.0934677
ENSSSCG00000040452	102167268	ENSG00000134490	TMEM241	-0.279687	0.0402706	0.0935459
ENSSSCG00000025022	100627869	ENSG00000249715	FER1L5	0.781137	0.0403823	0.0937887
ENSSSCG00000010146	100156193	ENSG00000116977	LGALS8	0.184749	0.0404516	0.0939329
ENSSSCG00000015742	100523095	ENSG00000144120	TMEM177	-0.560698	0.0404828	0.0939885
ENSSSCG00000009249	100512244	ENSG00000138668	HNRNPD	-0.103502	0.0405041	0.0940212
ENSSSCG00000006031	100525987	ENSG00000164841	TMEM74	0.432926	0.04052	0.0940414
ENSSSCG00000025870	100626473	ENSG00000188175	HEPACAM2	-0.643732	0.0406847	0.0944069
ENSSSCG00000028572	100627898	ENSG00000049246	PER3	-0.414099	0.0407031	0.0944326
ENSSSCG00000035162	100518557	ENSG00000161265	U2AF1L4	-0.136685	0.0407161	0.094446
ENSSSCG00000014633	100513556	ENSG00000170955	CAVIN3	0.277534	0.0407261	0.0944481
ENSSSCG00000034360	106510206	ENSG00000143126	CELSR2	-0.6513	0.0407315	0.0944481
ENSSSCG00000012366	100156298	ENSG00000001497	LAS1L	-0.121289	0.0407803	0.0945444
ENSSSCG00000004739	100156980	ENSG00000174197	MGA	-0.203647	0.040818	0.0946151
ENSSSCG00000013630	100622538	ENSG00000079805	DNM2	0.184094	0.0408889	0.0947578
ENSSSCG00000031073	100620886	ENSG00000105393	BABAM1	0.200183	0.0408942	0.0947578
ENSSSCG00000017790	100622172	ENSG00000160551	TAOK1	0.211186	0.0409434	0.0948551
ENSSSCG00000030420	100622584	ENSG00000090863	GLG1	-0.16933	0.0410156	0.0950053
ENSSSCG00000008692	100517353	ENSG00000087274	ADD1	-0.219703	0.0410514	0.0950713
ENSSSCG00000008303	100322871	ENSG00000135624	CCT7	-0.0853442	0.0410717	0.0951015
ENSSSCG00000009910	100152989	ENSG00000022840	RNF10	0.241135	0.0411472	0.0952594
ENSSSCG00000017430	100736981	ENSG00000173812	EIF1	0.177382	0.0412092	0.0953859
ENSSSCG00000026354	100513617	ENSG00000165630	PRPF18	0.12425	0.0412746	0.0955205
ENSSSCG00000009431	100157742	ENSG00000102780	DGKH	0.475593	0.041289	0.0955367
ENSSSCG00000055161	110257348	ENSG00000145506	NKD2	0.599943	0.0413785	0.0957187
ENSSSCG00000013661	100516956	ENSG00000130811	EIF3G	-0.0954952	0.0413863	0.0957187
ENSSSCG00000033453	100302088	ENSG00000130303	BST2	-0.169775	0.0413897	0.0957187
ENSSSCG00000014374	100520423	ENSG00000256453	DND1	0.574876	0.0414106	0.09575
ENSSSCG00000001042	100155401	ENSG00000111837	MAK	-0.699133	0.0414269	0.0957558
ENSSSCG00000011046	100512676	ENSG00000077943	ITGA8	-0.313481	0.0414278	0.0957558
ENSSSCG00000012939	100518234	ENSG00000174744	BRMS1	-0.149052	0.0414604	0.0958143
ENSSSCG00000011070	100516752	ENSG00000150054	MPP7	0.196052	0.04147	0.0958195
ENSSSCG00000002546	100522195	ENSG00000126215	XRCC3	-0.278254	0.041516	0.0959087
ENSSSCG00000061214	100524960	ENSG00000170788	DYDC1	0.208981	0.0415518	0.0959722
ENSSSCG00000038973	397190	ENSG00000058272	PPP1R12A	0.169907	0.0415582	0.0959722
ENSSSCG00000015645	100518625	ENSG00000196369	SRGAP2B	0.174429	0.0415683	0.0959785
ENSSSCG00000025942	100624482	ENSG00000078070	MCCC1	0.183653	0.0416305	0.0960922
ENSSSCG00000010058	100153480	ENSG00000100028	SNRPD3	-0.112824	0.0416323	0.0960922
ENSSSCG00000015334	100286778	ENSG00000004799	PDK4	-0.536394	0.0416506	0.0961174
ENSSSCG00000040365	102163919	ENSG00000140104	CLBA1	0.593686	0.0416675	0.0961392
ENSSSCG00000053768	100620158	ENSG00000152213	ARL11	0.211725	0.0417174	0.0962373
ENSSSCG00000001806	100513991	ENSG00000186628	FSD2	-0.56575	0.0418067	0.0964263
ENSSSCG00000004336	100154222	ENSG00000135333	EPHA7	-0.68278	0.0418271	0.096447
ENSSSCG00000044952	100518678	ENSG00000160703	NLRX1	-0.2245	0.0418344	0.096447
ENSSSCG00000006301	100155988	ENSG00000143155	TIPRL	0.21556	0.0418379	0.096447
ENSSSCG00000016990	733646	ENSG00000113732	ATP6V0E1	0.111265	0.0418581	0.0964765
ENSSSCG00000057381	100524052	ENSG00000035499	DEPDC1B	0.453555	0.0419365	0.0966401
ENSSSCG00000037591	100520351	ENSG00000101935	AMMECR1	0.170414	0.0420157	0.0968055
ENSSSCG00000002287	100152635	ENSG00000072415	PALS1	-0.206935	0.0420288	0.0968185
ENSSSCG00000032144	110256670	ENSG00000196387	ZNF140	-0.17951	0.0421142	0.0969981
ENSSSCG00000004908	100153007	ENSG00000074695	LMAN1	0.135096	0.0423196	0.0974539
ENSSSCG00000038700	100516708	ENSG00000164898	FMC1	-0.183605	0.0423464	0.0974856
ENSSSCG00000011680	110256310	ENSG00000120756	PLS1	0.572387	0.0423483	0.0974856
ENSSSCG00000044760	397153	ENSG00000268655	ENSG00000268655	-0.26633	0.0423935	0.0975725
ENSSSCG00000027765	100513707	ENSG00000198718	TOGARAM1	0.125602	0.0424012	0.0975729
ENSSSCG00000026108	100738372	ENSG00000128283	CDC42EP1	-0.589399	0.0424573	0.0976847
ENSSSCG00000010585	100156619	ENSG00000138107	ACTR1A	0.126816	0.0425406	0.0978592
ENSSSCG00000002396	100626791	ENSG00000100577	GSTZ1	-0.192985	0.0426364	0.0980623
ENSSSCG00000011020	100518508	ENSG00000165757	JCAD	-0.415897	0.0426545	0.0980865
ENSSSCG00000031809	100522312	ENSG00000196652	ZKSCAN5	-0.125641	0.0426837	0.0981364
ENSSSCG00000037032	654408	ENSG00000013563	DNASE1L1	0.152171	0.042738	0.0982438
ENSSSCG00000040811	100522011	ENSG00000103490	PYCARD	0.195193	0.0428585	0.0985036
ENSSSCG00000006643	100152685	ENSG00000143412	ANXA9	-0.368979	0.0428952	0.0985704
ENSSSCG00000033918	102160266	ENSG00000167851	CD300A	0.172291	0.0429061	0.098578
ENSSSCG00000007381	100153160	ENSG00000166913	YWHAB	-0.0948853	0.042938	0.0986341
ENSSSCG00000011532	100514188	ENSG00000144455	SUMF1	0.137248	0.042946	0.0986349
ENSSSCG00000039952	100513022	ENSG00000156639	ZFAND3	0.153549	0.0429987	0.0987386
ENSSSCG00000027826	100518347	ENSG00000133574	GIMAP4	0.13232	0.0430196	0.0987692
ENSSSCG00000028661	100623472	ENSG00000124074	ENKD1	-0.678257	0.0430464	0.098802
ENSSSCG00000040636	110260664	ENSG00000167767	KRT80	-0.566182	0.0430497	0.098802
ENSSSCG00000016115	100512743	ENSG00000163596	ICA1L	-0.65477	0.0430587	0.098802
ENSSSCG00000005511	100627029	ENSG00000056558	TRAF1	-0.161744	0.0430673	0.098802
ENSSSCG00000009012	100627594	ENSG00000170006	TMEM154	0.146306	0.0430718	0.098802
ENSSSCG00000011274	397657	ENSG00000168036	CTNNB1	0.105567	0.0430864	0.0988041
ENSSSCG00000008480	100519139	ENSG00000188010	MORN2	-0.460913	0.0430879	0.0988041
ENSSSCG00000022982	106504149	ENSG00000004766	VPS50	0.192237	0.0431483	0.0989252
ENSSSCG00000037127	100513343	ENSG00000237190	CDKN2AIPNL	-0.157015	0.0431672	0.0989388
ENSSSCG00000039191	100519426	ENSG00000094916	CBX5	-0.150789	0.0431694	0.0989388
ENSSSCG00000004956	100152847	ENSG00000188779	SKOR1	0.590282	0.043212	0.099019
ENSSSCG00000001022	100152689	ENSG00000124783	SSR1	0.134039	0.0432222	0.099025
ENSSSCG00000024800	100623651	ENSG00000134755	DSC2	-0.207503	0.0432461	0.0990535
ENSSSCG00000000665	100152915	ENSG00000166532	RIMKLB	-0.290238	0.0432523	0.0990535
ENSSSCG00000035445	100518932	ENSG00000063015	SEZ6	-0.635634	0.0432575	0.0990535
ENSSSCG00000009628	100155718	ENSG00000158941	CCAR2	-0.11526	0.0433045	0.0991307
ENSSSCG00000035430	100624297	ENSG00000090238	YPEL3	0.152612	0.0433064	0.0991307
ENSSSCG00000039027	396561	ENSG00000067445	TRO	-0.272633	0.0433855	0.0992942
ENSSSCG00000036328	110256132	ENSG00000108591	DRG2	-0.185748	0.0434025	0.0993158
ENSSSCG00000000396	396923	ENSG00000170581	STAT2	-0.125666	0.0434452	0.099396
ENSSSCG00000050449	NA	ENSG00000211707	TRBV7-1	-0.257419	0.0434667	0.0994276
ENSSSCG00000011500	100623982	ENSG00000163376	KBTBD8	-0.175013	0.0435373	0.0995717
ENSSSCG00000006932	100154624	ENSG00000016602	CLCA4	-0.220334	0.0435469	0.0995763
ENSSSCG00000013785	110259331	ENSG00000127507	ADGRE2	-0.602198	0.0435563	0.0995803
ENSSSCG00000007907	100190899	ENSG00000187555	USP7	0.0962629	0.043569	0.0995918
ENSSSCG00000025901	100217396	ENSG00000172954	LCLAT1	0.142401	0.0436784	0.0998243
ENSSSCG00000008389	100523547	ENSG00000115421	PAPOLG	0.145212	0.0437076	0.0998734
ENSSSCG00000038305	100624144	ENSG00000226479	TMEM185B	0.477107	0.043791	0.100002
ENSSSCG00000000769	594852	ENSG00000015475	BID	-0.108763	0.0437973	0.100002
ENSSSCG00000037120	110255958	ENSG00000167900	TK1	-0.3398	0.0438022	0.100002
ENSSSCG00000014625	100518621	ENSG00000132254	ARFIP2	-0.155054	0.0438045	0.100002
ENSSSCG00000009435	NA	ENSG00000172766	NAA16	-0.2038	0.0438091	0.100002
ENSSSCG00000006209	100621816	ENSG00000175073	VCPIP1	0.17336	0.0438099	0.100002
ENSSSCG00000036705	106508348	ENSG00000181031	RPH3AL	-0.397544	0.0438204	0.100008
ENSSSCG00000006347	100156895	ENSG00000081721	DUSP12	-0.154664	0.0438315	0.100016
ENSSSCG00000015860	100516835	ENSG00000173349	SFT2D3	-0.345402	0.0439356	0.100236
ENSSSCG00000020976	100622890	ENSG00000159176	CSRP1	-0.167955	0.0439888	0.100327
ENSSSCG00000035254	102166599	ENSG00000134146	DPH6	-0.303706	0.0439934	0.100327
ENSSSCG00000000278	100518609	ENSG00000170653	ATF7	-0.220141	0.0439983	0.100327
ENSSSCG00000020720	100739522	ENSG00000072952	IRAG1	-0.209487	0.0440574	0.100444
ENSSSCG00000008738	100510970	ENSG00000048342	CC2D2A	0.320046	0.0441236	0.100577
ENSSSCG00000002806	100514105	ENSG00000102996	MMP15	-0.43383	0.0441805	0.100689
ENSSSCG00000010756	100155050	ENSG00000170430	MGMT	-0.27205	0.0443346	0.101023
ENSSSCG00000014289	100524308	ENSG00000164405	UQCRQ	-0.144001	0.0443719	0.10109
ENSSSCG00000011018	100517235	ENSG00000107951	MTPAP	-0.180764	0.0444294	0.101203
ENSSSCG00000033539	110261120	ENSG00000176092	CRYBG2	-0.209701	0.044437	0.101203
ENSSSCG00000010770	NA	ENSG00000171798	KNDC1	-0.573515	0.0444662	0.101252
ENSSSCG00000014267	100521255	ENSG00000158987	RAPGEF6	0.128074	0.0445045	0.101321
ENSSSCG00000016451	100519177	ENSG00000213203	GIMAP1	-0.126595	0.0445536	0.101415
ENSSSCG00000025783	100623360	ENSG00000168032	ENTPD3	-0.215334	0.0445655	0.101416
ENSSSCG00000045712	100158055	ENSG00000116774	OLFML3	0.180014	0.0445697	0.101416
ENSSSCG00000038870	110258158	ENSG00000090905	TNRC6A	-0.176094	0.0446455	0.101571
ENSSSCG00000006098	100155024	ENSG00000156162	DPY19L4	-0.175976	0.0446682	0.101605
ENSSSCG00000002378	100155997	ENSG00000119684	MLH3	-0.164298	0.0446853	0.10162
ENSSSCG00000015963	100155803	ENSG00000138430	OLA1	-0.155944	0.0446943	0.10162
ENSSSCG00000000359	100517399	ENSG00000135441	BLOC1S1	-0.126798	0.044698	0.10162
ENSSSCG00000012397	397156	ENSG00000147168	IL2RG	-0.15138	0.044714	0.101631
ENSSSCG00000013463	100515470	ENSG00000130332	LSM7	-0.124237	0.0447186	0.101631
ENSSSCG00000000135	100512279	ENSG00000100379	KCTD17	-0.652258	0.0447506	0.101686
ENSSSCG00000010700	100153999	ENSG00000107672	NSMCE4A	-0.180058	0.0448071	0.101797
ENSSSCG00000015213	100511341	ENSG00000149547	EI24	-0.124891	0.044881	0.101947
ENSSSCG00000037439	100516212	ENSG00000196655	TRAPPC4	0.151044	0.0449306	0.102042
ENSSSCG00000031959	100623235	ENSG00000152611	CAPSL	-0.668502	0.0449762	0.102127
ENSSSCG00000003755	100522324	ENSG00000153898	MCOLN2	-0.154177	0.0449865	0.102133
ENSSSCG00000040208	100157912	ENSG00000076641	PAG1	-0.1193	0.0449951	0.102135
ENSSSCG00000031888	100153821	ENSG00000168209	DDIT4	0.132681	0.0450042	0.102137
ENSSSCG00000022454	100625594	ENSG00000115216	NRBP1	-0.133011	0.045018	0.102151
ENSSSCG00000005845	100514387	ENSG00000198113	TOR4A	0.241012	0.0450562	0.10222
ENSSSCG00000008554	100525041	ENSG00000143994	ABHD1	-0.396233	0.0451231	0.102344
ENSSSCG00000011432	100522516	ENSG00000168237	GLYCTK	-0.256547	0.0451297	0.102344
ENSSSCG00000013616	100514894	ENSG00000161914	ZNF653	-0.200962	0.0451342	0.102344
ENSSSCG00000000385	100155542	ENSG00000139540	SLC39A5	-0.609202	0.0451972	0.102451
ENSSSCG00000015052	100519614	ENSG00000048028	USP28	-0.141082	0.0451972	0.102451
ENSSSCG00000023759	100620167	ENSG00000101940	WDR13	0.177593	0.0452076	0.102456
ENSSSCG00000040749	100620536	ENSG00000125149	PHAF1	-0.185079	0.0452561	0.102549
ENSSSCG00000037254	100522864	ENSG00000185946	RNPC3	0.213765	0.0453381	0.102716
ENSSSCG00000010005	100739143	ENSG00000099999	RNF215	-0.213443	0.0454078	0.102857
ENSSSCG00000006480	780405	ENSG00000163382	NAXE	-0.199265	0.0454658	0.102954
ENSSSCG00000003113	100515612	ENSG00000134830	C5AR2	0.274549	0.0454666	0.102954
ENSSSCG00000009314	100515445	ENSG00000122025	FLT3	0.511567	0.0455328	0.103086
ENSSSCG00000006179	100516319	ENSG00000040341	STAU2	0.141831	0.0455451	0.103096
ENSSSCG00000035728	100620851	ENSG00000141552	ANAPC11	-0.160504	0.0455642	0.103109
ENSSSCG00000010094	100154733	ENSG00000099940	SNAP29	-0.101564	0.0455667	0.103109
ENSSSCG00000008558	100523841	ENSG00000084693	AGBL5	-0.184106	0.0456726	0.10333
ENSSSCG00000027677	110255205	ENSG00000108798	ABI3	0.234627	0.0456869	0.103345
ENSSSCG00000011620	100518219	ENSG00000175792	RUVBL1	-0.117165	0.0457391	0.103445
ENSSSCG00000027956	106504157	ENSG00000172830	SSH3	0.234149	0.0458234	0.103618
ENSSSCG00000003904	100525052	ENSG00000132128	LRRC41	-0.183369	0.0458382	0.10363
ENSSSCG00000033654	102158362	ENSG00000158169	FANCC	-0.188354	0.0458446	0.10363
ENSSSCG00000017902	100511531	ENSG00000108509	CAMTA2	0.234406	0.0459134	0.103767
ENSSSCG00000010726	100156053	ENSG00000154473	BUB3	0.180421	0.0459378	0.103804
ENSSSCG00000001734	NA	ENSG00000197261	C6orf141	0.6723	0.0460054	0.103903
ENSSSCG00000025675	100624328	ENSG00000167658	EEF2	-0.0965492	0.0460115	0.103903
ENSSSCG00000021494	100737380	ENSG00000164045	CDC25A	-0.199082	0.0460184	0.103903
ENSSSCG00000015537	100526125	ENSG00000143324	XPR1	0.189165	0.0460354	0.103903
ENSSSCG00000009060	100626233	ENSG00000196782	MAML3	-0.496702	0.0460476	0.103903
ENSSSCG00000006333	100152590	ENSG00000143228	NUF2	0.224722	0.0460477	0.103903
ENSSSCG00000031170	100622759	ENSG00000152558	TMEM123	-0.180661	0.0460552	0.103903
ENSSSCG00000037398	397107	ENSG00000157045	NTAN1	0.203456	0.0460606	0.103903
ENSSSCG00000000003	100518372	ENSG00000075234	TTC38	-0.182106	0.0460608	0.103903
ENSSSCG00000013853	100511370	ENSG00000196684	HSH2D	-0.196876	0.0460611	0.103903
ENSSSCG00000009979	100156492	ENSG00000100285	NEFH	0.655175	0.0461039	0.103958
ENSSSCG00000004584	100522112	ENSG00000140297	GCNT3	-0.411139	0.0461064	0.103958
ENSSSCG00000017208	100302700	ENSG00000125454	SLC25A19	-0.222203	0.0461095	0.103958
ENSSSCG00000005240	100153522	ENSG00000107099	DOCK8	0.110479	0.0461501	0.104031
ENSSSCG00000011583	100526186	ENSG00000088726	TMEM40	-0.26113	0.0461694	0.104057
ENSSSCG00000008307	100621633	ENSG00000144040	SFXN5	0.328579	0.0461777	0.104058
ENSSSCG00000022091	100525800	ENSG00000179542	SLITRK4	-0.460874	0.0461926	0.104073
ENSSSCG00000009440	100512366	ENSG00000120690	ELF1	0.107384	0.0462119	0.104099
ENSSSCG00000014019	100520231	ENSG00000161021	MAML1	0.149839	0.0462828	0.104233
ENSSSCG00000037270	606747	ENSG00000188396	DYNLT4	-0.506196	0.0462875	0.104233
ENSSSCG00000017227	100512919	ENSG00000161513	FDXR	-0.246863	0.046315	0.104277
ENSSSCG00000014288	414285	ENSG00000164404	GDF9	-0.185365	0.0463825	0.104396
ENSSSCG00000000272	396575	ENSG00000185591	SP1	0.19847	0.0463881	0.104396
ENSSSCG00000034129	100520487	ENSG00000243147	MRPL33	0.173804	0.0463919	0.104396
ENSSSCG00000007508	100144524	ENSG00000124256	ZBP1	-0.249965	0.046411	0.104421
ENSSSCG00000041813	102164646	ENSG00000187118	CMC1	0.194522	0.0464666	0.104528
ENSSSCG00000040922	100523922	ENSG00000068745	IP6K2	-0.166653	0.046489	0.104544
ENSSSCG00000010484	100158153	ENSG00000173145	NOC3L	0.20129	0.0464897	0.104544
ENSSSCG00000034165	110260923	ENSG00000286140	DERPC	-0.106743	0.0465762	0.10472
ENSSSCG00000023791	NA	ENSG00000198133	TMEM229B	-0.25043	0.0468	0.105205
ENSSSCG00000033107	100158053	ENSG00000146425	DYNLT1	0.139927	0.0468311	0.105257
ENSSSCG00000006635	100153477	ENSG00000143434	SEMA6C	-0.39004	0.0469678	0.105546
ENSSSCG00000048487	NA	ENSG00000230054	TEX53	-0.701827	0.0470056	0.105601
ENSSSCG00000026606	100522309	ENSG00000120727	PAIP2	0.125329	0.0470087	0.105601
ENSSSCG00000034167	110255177	ENSG00000198743	SLC5A3	-0.269766	0.0470769	0.105736
ENSSSCG00000014817	100511767	ENSG00000186635	ARAP1	0.224049	0.047138	0.105855
ENSSSCG00000024109	100511473	ENSG00000161267	BDH1	-0.188121	0.04716	0.105887
ENSSSCG00000006388	100153655	ENSG00000132716	DCAF8	-0.100041	0.047195	0.105947
ENSSSCG00000017084	102161049	ENSG00000086570	FAT2	-0.671389	0.0472388	0.106027
ENSSSCG00000016442	100517436	ENSG00000002726	AOC1	-0.568406	0.0472666	0.106071
ENSSSCG00000030228	100152834	ENSG00000197181	PIWIL2	-0.294442	0.0472985	0.106102
ENSSSCG00000039370	106504942	ENSG00000188610	FAM72B	0.478886	0.047302	0.106102
ENSSSCG00000024384	100523013	ENSG00000198876	DCAF12	0.168796	0.0473049	0.106102
ENSSSCG00000056270	NA	ENSG00000175768	TOMM5	-0.573589	0.0473778	0.106247
ENSSSCG00000003859	100516979	ENSG00000134744	TUT4	0.202468	0.0474099	0.106301
ENSSSCG00000032182	110256454	ENSG00000163320	CGGBP1	0.135342	0.0475417	0.106578
ENSSSCG00000000502	100153354	ENSG00000111596	CNOT2	0.13259	0.0475683	0.10662
ENSSSCG00000007046	100155529	ENSG00000089195	TRMT6	-0.1214	0.0475845	0.106637
ENSSSCG00000045531	100522131	ENSG00000119782	FKBP1B	-0.363795	0.0475982	0.10665
ENSSSCG00000032241	100049669	ENSG00000136235	GPNMB	0.303827	0.0476191	0.106672
ENSSSCG00000013074	100739680	ENSG00000167994	RAB3IL1	0.285859	0.0476244	0.106672
ENSSSCG00000037358	733603	ENSG00000173432	SAA1	0.548397	0.0476363	0.10668
ENSSSCG00000004276	100513326	ENSG00000112305	SMAP1	-0.123679	0.0477132	0.106821
ENSSSCG00000026297	100525825	ENSG00000134962	KLB	-0.208821	0.0477157	0.106821
ENSSSCG00000013566	396755	ENSG00000171105	INSR	-0.304037	0.0477509	0.106882
ENSSSCG00000014363	100738541	ENSG00000113073	SLC4A9	-0.372331	0.0478098	0.106995
ENSSSCG00000031789	100157521	ENSG00000197142	ACSL5	-0.108049	0.0478962	0.10717
ENSSSCG00000027114	100622214	ENSG00000174348	PODN	0.16264	0.0479879	0.107357
ENSSSCG00000039041	100623053	ENSG00000181444	ZNF467	0.247488	0.0480167	0.107403
ENSSSCG00000057004	100522924	ENSG00000167397	VKORC1	-0.324124	0.0480776	0.10752
ENSSSCG00000027206	100151957	ENSG00000124171	PARD6B	-0.235337	0.0480856	0.10752
ENSSSCG00000015391	100521142	ENSG00000005469	CROT	-0.164914	0.0480954	0.107523
ENSSSCG00000000443	100520490	ENSG00000111087	GLI1	-0.414527	0.0481511	0.107629
ENSSSCG00000011561	100156687	ENSG00000163704	PRRT3	-0.34607	0.0481775	0.10767
ENSSSCG00000002708	100522137	ENSG00000205084	TMEM231	-0.203275	0.0482225	0.107752
ENSSSCG00000039469	100156521	ENSG00000119661	DNAL1	-0.199568	0.0482846	0.107872
ENSSSCG00000016031	397172	ENSG00000064989	CALCRL	0.236003	0.0483581	0.108018
ENSSSCG00000020813	100737907	ENSG00000177706	FAM20C	0.253426	0.0484122	0.10812
ENSSSCG00000010791	100152128	ENSG00000148803	FUOM	-0.195142	0.0484973	0.108292
ENSSSCG00000009823	100737886	ENSG00000111237	VPS29	0.141768	0.0485132	0.108309
ENSSSCG00000014343	100521716	ENSG00000015479	MATR3	0.158899	0.048525	0.108316
ENSSSCG00000013416	100521655	ENSG00000175221	MED16	0.140857	0.0485654	0.108388
ENSSSCG00000009567	100519683	ENSG00000185989	RASA3	-0.0994257	0.0486195	0.10849
ENSSSCG00000000580	100621847	ENSG00000004700	RECQL	0.14799	0.0487188	0.108693
ENSSSCG00000016949	100513053	ENSG00000113597	TRAPPC13	0.213227	0.0487309	0.108702
ENSSSCG00000038772	100512167	ENSG00000166130	IKBIP	0.320377	0.0487616	0.108736
ENSSSCG00000036057	110255987	ENSG00000256525	POLG2	-0.159022	0.0487629	0.108736
ENSSSCG00000038752	100155872	ENSG00000112308	C6orf62	0.142283	0.0488182	0.10884
ENSSSCG00000000707	396608	ENSG00000111319	SCNN1A	0.662086	0.0488263	0.10884
ENSSSCG00000022864	100627301	ENSG00000242372	EIF6	-0.122092	0.0488615	0.1089
ENSSSCG00000014570	100519788	ENSG00000175352	NRIP3	-0.774443	0.0488843	0.108932
ENSSSCG00000028504	100620242	ENSG00000049541	RFC2	0.100312	0.0489316	0.109019
ENSSSCG00000004138	100525369	ENSG00000010818	HIVEP2	0.222566	0.0489503	0.109042
ENSSSCG00000011218	100524044	ENSG00000033867	SLC4A7	-0.171594	0.0489722	0.109072
ENSSSCG00000013779	100515528	ENSG00000123143	PKN1	0.135883	0.0489915	0.109096
ENSSSCG00000009015	100518383	ENSG00000059691	GATB	-0.159475	0.0490105	0.109102
ENSSSCG00000003862	100521020	ENSG00000154222	CC2D1B	-0.130053	0.0490111	0.109102
ENSSSCG00000009821	100154518	ENSG00000111229	ARPC3	0.11586	0.049256	0.109629
ENSSSCG00000002869	100511455	ENSG00000257103	LSM14A	0.118457	0.0493275	0.109769
ENSSSCG00000038888	110261154	ENSG00000197982	C1orf122	-0.225971	0.0493582	0.109819
ENSSSCG00000011330	100517371	ENSG00000160796	NBEAL2	0.224413	0.049518	0.110155
ENSSSCG00000056284	102159947	ENSG00000132530	XAF1	-0.158958	0.0496235	0.110368
ENSSSCG00000004279	100153138	ENSG00000119900	OGFRL1	0.154798	0.0496306	0.110368
ENSSSCG00000005628	396676	ENSG00000136840	ST6GALNAC4	0.159394	0.0496481	0.110388
ENSSSCG00000025685	102165390	ENSG00000078900	TP73	0.363689	0.0496902	0.110463
ENSSSCG00000036734	NA	ENSG00000211785	TRAV12-1	-0.595179	0.0497152	0.1105
ENSSSCG00000011064	100514676	ENSG00000107897	ACBD5	0.236546	0.0498383	0.11075
ENSSSCG00000017749	100525302	ENSG00000126860	EVI2A	0.134014	0.0498445	0.11075
ENSSSCG00000032330	100271931	ENSG00000154096	THY1	0.203831	0.0498882	0.110828
ENSSSCG00000004516	100156150	ENSG00000141644	MBD1	0.127255	0.0498979	0.11083
ENSSSCG00000061023	110256385	ENSG00000136514	RTP4	-0.139301	0.0499591	0.110947
ENSSSCG00000006204	100154403	ENSG00000178125	PPP1R42	-0.676825	0.0500476	0.111125
ENSSSCG00000039137	100521398	ENSG00000073584	SMARCE1	-0.1105	0.0501162	0.111258
ENSSSCG00000017869	100519919	ENSG00000083457	ITGAE	-0.163271	0.0501868	0.111396
ENSSSCG00000014377	100521438	ENSG00000171815	PCDHB1	-0.399886	0.0501967	0.111399
ENSSSCG00000024714	100625893	ENSG00000171757	LRRC34	-0.138764	0.0502296	0.111453
ENSSSCG00000038553	100155551	ENSG00000112212	TSPO2	0.242696	0.050243	0.111464
ENSSSCG00000039568	102162332	ENSG00000019549	SNAI2	-0.287595	0.0503087	0.111591
ENSSSCG00000015767	100415926	ENSG00000150628	SPATA4	-0.544741	0.050365	0.111696
ENSSSCG00000026850	100125343	ENSG00000173267	SNCG	0.226243	0.050384	0.111719
ENSSSCG00000037238	100737001	ENSG00000161692	DBF4B	-0.649414	0.0504111	0.111761
ENSSSCG00000037663	110256497	ENSG00000160199	PKNOX1	-0.134217	0.0504596	0.111849
ENSSSCG00000052599	100524108	ENSG00000163380	LMOD3	-0.554251	0.0504701	0.111853
ENSSSCG00000008943	503546	ENSG00000080493	SLC4A4	-0.172057	0.0505047	0.111911
ENSSSCG00000017637	100517120	ENSG00000005381	MPO	0.479652	0.0505215	0.111929
ENSSSCG00000035594	100519474	ENSG00000005001	PRSS22	-0.307268	0.0505576	0.111973
ENSSSCG00000037077	100626911	ENSG00000182199	SHMT2	-0.119864	0.0505585	0.111973
ENSSSCG00000039740	100514334	ENSG00000162298	SYVN1	-0.190252	0.0506784	0.11222
ENSSSCG00000008997	100514354	ENSG00000171564	FGB	-0.569202	0.0507262	0.112306
ENSSSCG00000053937	397362	ENSG00000128989	ARPP19	0.169152	0.0507348	0.112306
ENSSSCG00000028210	100526240	ENSG00000125458	NT5C	-0.150341	0.0507441	0.112308
ENSSSCG00000002646	100524745	ENSG00000167515	TRAPPC2L	-0.242913	0.0508189	0.112454
ENSSSCG00000010594	100154612	ENSG00000076685	NT5C2	0.140126	0.0508505	0.112505
ENSSSCG00000001572	100524814	ENSG00000146192	FGD2	-0.159103	0.0508674	0.112523
ENSSSCG00000024481	100624559	ENSG00000178104	PDE4DIP	-0.150827	0.0509297	0.112642
ENSSSCG00000011254	100628009	ENSG00000093217	XYLB	-0.28204	0.0509573	0.112684
ENSSSCG00000039562	NA	ENSG00000180190	TDRP	-0.286571	0.0510764	0.112928
ENSSSCG00000033051	100620959	ENSG00000177084	POLE	-0.221276	0.0511093	0.112982
ENSSSCG00000013855	100511743	ENSG00000105058	FAM32A	0.107244	0.0511346	0.113018
ENSSSCG00000037832	110256114	ENSG00000109099	PMP22	-0.46066	0.0511987	0.113127
ENSSSCG00000005446	100510946	ENSG00000095203	EPB41L4B	-0.224929	0.051201	0.113127
ENSSSCG00000006233	100157869	ENSG00000178538	CA8	-0.213948	0.0512536	0.113221
ENSSSCG00000061053	NA	ENSG00000228727	SAPCD1	-0.303924	0.0512611	0.113221
ENSSSCG00000037309	NA	ENSG00000140993	TIGD7	-0.404825	0.0513421	0.113381
ENSSSCG00000008222	100522249	ENSG00000115561	CHMP3	0.130982	0.0513606	0.113403
ENSSSCG00000015231	396689	ENSG00000110063	DCPS	0.138428	0.051378	0.113414
ENSSSCG00000049263	408053	ENSG00000103044	HAS3	-0.695993	0.0513832	0.113414
ENSSSCG00000003222	100511086	ENSG00000213023	SYT3	-0.270886	0.0514312	0.113481
ENSSSCG00000016913	431672	ENSG00000152670	DDX4	-0.543939	0.0514366	0.113481
ENSSSCG00000013874	100516900	ENSG00000099330	OCEL1	-0.139673	0.0514416	0.113481
ENSSSCG00000028672	100625192	ENSG00000084734	GCKR	-0.679099	0.0514484	0.113481
ENSSSCG00000000798	100523377	ENSG00000151239	TWF1	0.195846	0.0515643	0.113717
ENSSSCG00000012352	100154631	ENSG00000102349	KLF8	0.503812	0.0516411	0.113865
ENSSSCG00000010517	100154776	ENSG00000171314	PGAM1	0.0846907	0.0516545	0.113865
ENSSSCG00000021259	100515954	ENSG00000158825	CDA	0.240818	0.0516573	0.113865
ENSSSCG00000002960	100516199	ENSG00000171777	RASGRP4	0.237661	0.051679	0.113893
ENSSSCG00000004528	NA	ENSG00000134046	MBD2	0.142281	0.051734	0.113995
ENSSSCG00000000031	100523602	ENSG00000100294	MCAT	-0.247902	0.0517694	0.114054
ENSSSCG00000026367	100625100	ENSG00000138002	IFT172	-0.327771	0.0517979	0.114097
ENSSSCG00000015720	100037305	ENSG00000136717	BIN1	-0.125302	0.0518328	0.114142
ENSSSCG00000002001	100152822	ENSG00000100918	REC8	0.240408	0.0518442	0.114142
ENSSSCG00000009578	100157041	ENSG00000156345	CDK20	-0.194812	0.0518447	0.114142
ENSSSCG00000037686	100623969	ENSG00000183751	TBL3	-0.157045	0.0518992	0.114243
ENSSSCG00000013601	100513975	ENSG00000099785	MARCHF2	0.244875	0.0519567	0.11435
ENSSSCG00000054763	100520967	ENSG00000050393	MCUR1	0.175437	0.0519774	0.114377
ENSSSCG00000005170	100154094	ENSG00000137145	DENND4C	0.204212	0.0520542	0.11452
ENSSSCG00000002355	100154506	ENSG00000187097	ENTPD5	-0.203761	0.0520603	0.11452
ENSSSCG00000011653	100158147	ENSG00000114054	PCCB	-0.139545	0.0521214	0.114635
ENSSSCG00000010209	100525364	ENSG00000148541	FAM13C	0.257739	0.0521431	0.114664
ENSSSCG00000044108	100511475	ENSG00000150201	FXYD4	-0.554617	0.0521616	0.114685
ENSSSCG00000023934	100516499	ENSG00000185774	KCNIP4	-0.313455	0.052192	0.114733
ENSSSCG00000004681	100738487	ENSG00000185880	TRIM69	-0.594516	0.0522335	0.114804
ENSSSCG00000017420	100511587	ENSG00000173786	CNP	-0.165324	0.0522529	0.114828
ENSSSCG00000038471	100625699	ENSG00000163545	NUAK2	0.156983	0.0522661	0.114837
ENSSSCG00000004737	100152927	ENSG00000243708	PLA2G4B	-0.186091	0.0523424	0.114986
ENSSSCG00000000895	100155855	ENSG00000139343	SNRPF	-0.208512	0.0524222	0.115142
ENSSSCG00000016946	100512688	ENSG00000123219	CENPK	0.517487	0.0524676	0.115193
ENSSSCG00000040674	100625922	ENSG00000168070	MAJIN	-0.611452	0.0524785	0.115193
ENSSSCG00000006251	100157730	ENSG00000137574	TGS1	-0.209012	0.0524788	0.115193
ENSSSCG00000004647	100153076	ENSG00000104047	DTWD1	-0.219774	0.0524809	0.115193
ENSSSCG00000006155	100151888	ENSG00000205189	ZBTB10	0.236748	0.0526196	0.115478
ENSSSCG00000005057	100511360	ENSG00000178974	FBXO34	0.15531	0.0526288	0.115478
ENSSSCG00000020853	100156598	ENSG00000132640	BTBD3	0.357772	0.0526687	0.115542
ENSSSCG00000058121	100738601	ENSG00000109180	OCIAD1	0.126402	0.0526756	0.115542
ENSSSCG00000003850	100516273	ENSG00000162384	CZIB	-0.185094	0.0527012	0.115579
ENSSSCG00000010865	100512301	ENSG00000174371	EXO1	-0.217673	0.0527207	0.115602
ENSSSCG00000004935	100154613	ENSG00000074696	HACD3	0.173662	0.0527408	0.115627
ENSSSCG00000014035	100316855	ENSG00000027847	B4GALT7	-0.162942	0.0527889	0.115713
ENSSSCG00000008466	100516606	ENSG00000115944	COX7A2L	0.113272	0.0528178	0.115757
ENSSSCG00000009420	100157882	ENSG00000083635	NUFIP1	-0.164844	0.0529879	0.11611
ENSSSCG00000012920	100511677	ENSG00000172725	CORO1B	-0.216999	0.0530455	0.116217
ENSSSCG00000028097	100622335	ENSG00000159592	GPBP1L1	0.0869104	0.05312	0.11636
ENSSSCG00000004203	100524352	ENSG00000198945	L3MBTL3	0.169537	0.0531871	0.116488
ENSSSCG00000046055	NA	ENSG00000179363	TMEM31	0.461615	0.0532245	0.11655
ENSSSCG00000004832	100522589	ENSG00000114062	UBE3A	0.126453	0.0532596	0.116607
ENSSSCG00000016452	100736760	ENSG00000171115	GIMAP8	-0.135819	0.0532826	0.116638
ENSSSCG00000033292	100153050	ENSG00000179902	CFAP276	-0.624575	0.0533078	0.116673
ENSSSCG00000003233	100514293	ENSG00000105497	ZNF175	-0.253268	0.0533648	0.116779
ENSSSCG00000030204	100739651	ENSG00000127080	IPPK	0.18375	0.053417	0.116861
ENSSSCG00000002285	100153443	ENSG00000171723	GPHN	-0.432648	0.0534202	0.116861
ENSSSCG00000021310	100738197	ENSG00000183814	LIN9	0.266375	0.0534698	0.11695
ENSSSCG00000006071	100152362	ENSG00000132549	VPS13B	0.157002	0.0535703	0.11715
ENSSSCG00000008434	100522733	ENSG00000068724	TTC7A	-0.139302	0.0536741	0.117357
ENSSSCG00000010640	733691	ENSG00000197893	NRAP	0.527593	0.0536878	0.117367
ENSSSCG00000004393	100525020	ENSG00000155115	GTF3C6	0.150146	0.0537014	0.117377
ENSSSCG00000017524	100521291	ENSG00000108465	CDK5RAP3	-0.124621	0.053785	0.117534
ENSSSCG00000001516	397543	ENSG00000030110	BAK1	-0.156616	0.0537913	0.117534
ENSSSCG00000027827	100621392	ENSG00000117308	GALE	-0.246567	0.0538607	0.117661
ENSSSCG00000024310	100153504	ENSG00000124491	F13A1	0.205172	0.0538674	0.117661
ENSSSCG00000016585	100520873	ENSG00000106348	IMPDH1	-0.191446	0.0539156	0.117734
ENSSSCG00000007317	106504144	ENSG00000080845	DLGAP4	-0.158949	0.0539289	0.117734
ENSSSCG00000002930	106510533	ENSG00000254004	ZNF260	-0.159929	0.0539298	0.117734
ENSSSCG00000038126	100625969	ENSG00000128268	MGAT3	-0.560538	0.0539405	0.117734
ENSSSCG00000015707	100158236	ENSG00000183840	GPR39	0.560679	0.0539461	0.117734
ENSSSCG00000017563	100513622	ENSG00000136449	MYCBPAP	-0.543607	0.0539818	0.117792
ENSSSCG00000052017	100155138	ENSG00000198033	TUBA3C	-0.615048	0.0540666	0.117951
ENSSSCG00000017401	100523018	ENSG00000033627	ATP6V0A1	-0.236546	0.0540726	0.117951
ENSSSCG00000034738	100623657	ENSG00000166166	TRMT61A	-0.282315	0.0541654	0.118134
ENSSSCG00000031462	NA	ENSG00000186187	ZNRF1	0.159555	0.0542157	0.118224
ENSSSCG00000000599	100153841	ENSG00000023697	DERA	-0.143135	0.0543494	0.118495
ENSSSCG00000034096	100626784	ENSG00000178028	DMAP1	-0.165013	0.0543623	0.118504
ENSSSCG00000028758	397303	ENSG00000129988	LBP	-0.220809	0.0544169	0.118603
ENSSSCG00000033027	100627721	ENSG00000166595	CIAO2B	-0.120959	0.0544827	0.118726
ENSSSCG00000037381	100625465	ENSG00000182093	GET1	-0.167833	0.0545004	0.118745
ENSSSCG00000036987	110256011	ENSG00000204889	KRT40	-0.590618	0.0546267	0.119
ENSSSCG00000049430	100512037	ENSG00000105676	ARMC6	-0.173353	0.0546477	0.119026
ENSSSCG00000013276	100520417	ENSG00000019485	PRDM11	-0.250195	0.0546738	0.119063
ENSSSCG00000014998	100525064	ENSG00000149313	AASDHPPT	0.239688	0.0547132	0.119129
ENSSSCG00000035293	396916	ENSG00000167244	IGF2	0.380138	0.054755	0.11919
ENSSSCG00000009622	100154035	ENSG00000168495	POLR3D	-0.1163	0.0547594	0.11919
ENSSSCG00000013901	100174943	ENSG00000216490	IFI30	-0.106728	0.0547903	0.11922
ENSSSCG00000002640	100523845	ENSG00000140995	DEF8	0.175527	0.0548136	0.11922
ENSSSCG00000027091	100144448	ENSG00000143450	OAZ3	-0.424522	0.0548152	0.11922
ENSSSCG00000021289	100625047	ENSG00000178950	GAK	0.183136	0.0548166	0.11922
ENSSSCG00000004140	100155445	ENSG00000009844	VTA1	0.137349	0.0548191	0.11922
ENSSSCG00000014292	100524853	ENSG00000170606	HSPA4	0.112578	0.0548346	0.119234
ENSSSCG00000023054	100519341	ENSG00000188676	IDO2	-0.431855	0.0548939	0.119343
ENSSSCG00000056371	NA	ENSG00000187860	CCDC157	-0.448241	0.0550486	0.119659
ENSSSCG00000036886	102158403	ENSG00000180884	ZNF792	-0.298745	0.0550606	0.11966
ENSSSCG00000001752	100151989	ENSG00000080644	CHRNA3	-0.255547	0.0550671	0.11966
ENSSSCG00000012286	100525971	ENSG00000221994	ZNF630	-0.435826	0.055188	0.119902
ENSSSCG00000009868	100156794	ENSG00000122965	RBM19	-0.167473	0.0552249	0.119962
ENSSSCG00000001164	100620153	ENSG00000096654	ZNF184	0.286819	0.0552402	0.119974
ENSSSCG00000024794	100521974	ENSG00000037637	FBXO42	-0.123803	0.0552486	0.119974
ENSSSCG00000033787	110256626	ENSG00000100033	PRODH	-0.153503	0.0552754	0.120012
ENSSSCG00000017968	100626956	ENSG00000170037	CNTROB	-0.385839	0.0552853	0.120014
ENSSSCG00000011855	100514601	ENSG00000114473	IQCG	-0.39232	0.0553016	0.120029
ENSSSCG00000012463	100523763	ENSG00000188419	CHM	0.276733	0.0553588	0.120132
ENSSSCG00000002050	396984	ENSG00000129562	DAD1	-0.221765	0.0553762	0.120132
ENSSSCG00000015373	100626890	ENSG00000173452	TMEM196	0.396601	0.0553766	0.120132
ENSSSCG00000031114	110256053	ENSG00000236320	SLFN14	0.217261	0.0554082	0.12018
ENSSSCG00000012886	100738698	ENSG00000171067	C11orf24	0.149421	0.0554261	0.120199
ENSSSCG00000012284	100627428	ENSG00000147118	ZNF182	-0.172681	0.0554681	0.12027
ENSSSCG00000011783	100157758	ENSG00000145191	EIF2B5	-0.119402	0.0555285	0.120381
ENSSSCG00000010505	100518694	ENSG00000107447	DNTT	-0.588993	0.0555629	0.120436
ENSSSCG00000029102	100511100	ENSG00000008838	MED24	-0.188382	0.055575	0.120439
ENSSSCG00000013593	448799	ENSG00000131142	CCL25	0.620688	0.055583	0.120439
ENSSSCG00000008799	100515040	ENSG00000064042	LIMCH1	-0.318371	0.055718	0.120704
ENSSSCG00000038520	100157502	ENSG00000124641	MED20	-0.13517	0.0557238	0.120704
ENSSSCG00000030505	100620831	ENSG00000187961	KLHL17	-0.262073	0.0558191	0.120877
ENSSSCG00000024770	100626381	ENSG00000005156	LIG3	-0.142893	0.0558224	0.120877
ENSSSCG00000006760	100156877	ENSG00000163349	HIPK1	0.169883	0.0558402	0.120896
ENSSSCG00000007592	100514518	ENSG00000086232	EIF2AK1	0.177764	0.0558651	0.12093
ENSSSCG00000005575	100152442	ENSG00000056586	RC3H2	0.191939	0.0558913	0.120966
ENSSSCG00000005965	448810	ENSG00000136997	MYC	-0.168013	0.055906	0.120978
ENSSSCG00000033626	397308	ENSG00000072310	SREBF1	-0.227518	0.0559533	0.12106
ENSSSCG00000016874	100524591	ENSG00000172239	PAIP1	0.145492	0.0559649	0.121063
ENSSSCG00000047799	NA	ENSG00000211804	TRDV1	-0.311994	0.0559734	0.121063
ENSSSCG00000017274	100233199	ENSG00000154217	PITPNC1	0.115537	0.0559943	0.121072
ENSSSCG00000017795	100517122	ENSG00000126653	NSRP1	-0.164578	0.0559958	0.121072
ENSSSCG00000032911	110259213	ENSG00000184545	DUSP8	-0.56508	0.0562027	0.121496
ENSSSCG00000009611	100153229	ENSG00000130227	XPO7	0.194262	0.0562175	0.121496
ENSSSCG00000010301	396603	ENSG00000107758	PPP3CB	0.161107	0.0562201	0.121496
ENSSSCG00000028867	100625026	ENSG00000131013	PPIL4	0.131515	0.0562487	0.121538
ENSSSCG00000011925	100155169	ENSG00000163606	CD200R1	0.276099	0.0563103	0.121634
ENSSSCG00000039094	110260403	ENSG00000178209	PLEC	-0.189648	0.0563117	0.121634
ENSSSCG00000053285	100624418	ENSG00000184731	FAM110C	-0.327406	0.0564684	0.121952
ENSSSCG00000035488	110257790	ENSG00000131725	WDR44	0.166829	0.0565279	0.122052
ENSSSCG00000038037	NA	ENSG00000247595	MISFA	-0.445495	0.0565334	0.122052
ENSSSCG00000024628	100626321	ENSG00000137760	ALKBH8	-0.185766	0.056558	0.122085
ENSSSCG00000011913	100627364	ENSG00000163617	CCDC191	-0.320266	0.0566033	0.122162
ENSSSCG00000034798	110262314	ENSG00000050130	JKAMP	0.146524	0.0566167	0.122171
ENSSSCG00000014139	100627205	ENSG00000164291	ARSK	-0.212544	0.0566312	0.122172
ENSSSCG00000004422	100155801	ENSG00000112761	CCN6	-0.541156	0.0566358	0.122172
ENSSSCG00000011806	100152125	ENSG00000127241	MASP1	-0.534041	0.056656	0.122189
ENSSSCG00000013362	100524069	ENSG00000151116	UEVLD	0.277044	0.0566625	0.122189
ENSSSCG00000002412	100157426	ENSG00000140022	STON2	0.207168	0.0566943	0.122237
ENSSSCG00000033993	100522405	ENSG00000182836	PLCXD3	-0.31635	0.0567761	0.122373
ENSSSCG00000026453	100511318	ENSG00000183549	ACSM5	-0.459326	0.0567762	0.122373
ENSSSCG00000005271	100518712	ENSG00000156017	CARNMT1	0.205042	0.0568772	0.122571
ENSSSCG00000038550	100625224	ENSG00000153130	SCOC	-0.245713	0.0568991	0.122597
ENSSSCG00000027774	NA	ENSG00000196867	ZFP28	-0.18103	0.0570094	0.122811
ENSSSCG00000030255	449528	ENSG00000114867	EIF4G1	-0.152929	0.0570168	0.122811
ENSSSCG00000032231	100621254	ENSG00000131591	C1orf159	-0.2346	0.0571739	0.123129
ENSSSCG00000014149	733590	ENSG00000081189	MEF2C	0.109972	0.057193	0.123133
ENSSSCG00000039710	396690	ENSG00000111245	MYL2	-0.36208	0.0571951	0.123133
ENSSSCG00000017602	100739655	ENSG00000166263	STXBP4	-0.312916	0.0572985	0.123336
ENSSSCG00000039085	110256502	ENSG00000160218	TRAPPC10	-0.149752	0.0573644	0.123457
ENSSSCG00000003486	100525994	ENSG00000074964	ARHGEF10L	0.219862	0.0573943	0.123501
ENSSSCG00000037755	106509960	ENSG00000156831	NSMCE2	0.131614	0.0574266	0.12355
ENSSSCG00000003770	100625285	ENSG00000180488	MIGA1	-0.18643	0.0574448	0.123562
ENSSSCG00000023848	100525161	ENSG00000169085	VXN	-0.531467	0.0574513	0.123562
ENSSSCG00000027024	100625143	ENSG00000213199	ASIC3	-0.248223	0.0576676	0.124007
ENSSSCG00000012654	100523416	ENSG00000156697	UTP14A	-0.115763	0.0577165	0.124092
ENSSSCG00000032332	100302366	ENSG00000180008	SOCS4	0.199178	0.0577677	0.124181
ENSSSCG00000012703	100158042	ENSG00000147274	RBMX	-0.0978478	0.0577834	0.124195
ENSSSCG00000013435	100523889	ENSG00000071655	MBD3	-0.145549	0.0578312	0.124277
ENSSSCG00000012172	100525265	ENSG00000123130	ACOT9	0.132174	0.0578711	0.124342
ENSSSCG00000021791	100623734	ENSG00000138468	SENP7	0.223676	0.0579447	0.12446
ENSSSCG00000006912	100156806	ENSG00000162669	HFM1	-0.414753	0.0579449	0.12446
ENSSSCG00000004165	100037969	ENSG00000171408	PDE7B	0.167517	0.0579678	0.124488
ENSSSCG00000017287	397043	ENSG00000087191	PSMC5	-0.111374	0.0580014	0.12454
ENSSSCG00000008009	100520185	ENSG00000103227	LMF1	-0.173745	0.0580651	0.124656
ENSSSCG00000011313	100738579	ENSG00000144791	LIMD1	-0.142358	0.0580894	0.124688
ENSSSCG00000038307	100517646	ENSG00000115350	POLE4	-0.141336	0.058111	0.124714
ENSSSCG00000022353	100622342	ENSG00000138698	RAP1GDS1	0.134917	0.0581817	0.124845
ENSSSCG00000032062	100514155	ENSG00000120314	WDR55	-0.117365	0.0582956	0.125069
ENSSSCG00000011640	396996	ENSG00000091513	TF	0.542648	0.058328	0.125117
ENSSSCG00000006848	100518780	ENSG00000085491	SLC25A24	0.183506	0.0584097	0.125272
ENSSSCG00000012597	100158187	ENSG00000102024	PLS3	0.65764	0.0586791	0.125829
ENSSSCG00000028444	100513998	ENSG00000170632	ARMC10	0.147111	0.0586955	0.125844
ENSSSCG00000035923	100621462	ENSG00000070495	JMJD6	0.186391	0.0587846	0.126014
ENSSSCG00000039506	396807	ENSG00000092841	MYL6	0.111959	0.0588437	0.12612
ENSSSCG00000012403	664652	ENSG00000147162	OGT	0.119351	0.0588875	0.126193
ENSSSCG00000012250	100515423	ENSG00000180182	MED14	0.141013	0.059019	0.126454
ENSSSCG00000024418	100626928	ENSG00000116574	RHOU	-0.318121	0.0590334	0.126464
ENSSSCG00000036758	100157399	ENSG00000165868	HSPA12A	-0.234147	0.0590789	0.126541
ENSSSCG00000026230	100517270	ENSG00000153037	SRP19	0.174252	0.0590916	0.126547
ENSSSCG00000028850	100627662	ENSG00000161970	RPL26	-0.12545	0.0591036	0.126552
ENSSSCG00000004802	100738040	ENSG00000021776	AQR	0.16992	0.0591552	0.126642
ENSSSCG00000000182	100126276	ENSG00000169884	WNT10B	0.482378	0.0592376	0.126797
ENSSSCG00000008852	100512295	ENSG00000164114	MAP9	-0.302976	0.0593594	0.127037
ENSSSCG00000035639	110260937	ENSG00000249961	TERB1	-0.143836	0.0593692	0.127037
ENSSSCG00000005266	100516949	ENSG00000165091	TMC1	0.274228	0.059415	0.127114
ENSSSCG00000027135	100739632	ENSG00000115241	PPM1G	-0.118949	0.0595942	0.127477
ENSSSCG00000013583	100511741	ENSG00000076826	CAMSAP3	-0.608466	0.0596345	0.127542
ENSSSCG00000037516	100511998	ENSG00000188786	MTF1	-0.163677	0.059712	0.127687
ENSSSCG00000003382	100626842	ENSG00000173662	TAS1R1	-0.548916	0.0598788	0.128023
ENSSSCG00000017460	100520150	ENSG00000187242	KRT12	-0.54628	0.0600063	0.128274
ENSSSCG00000004917	100153830	ENSG00000172175	MALT1	-0.162735	0.0600251	0.128283
ENSSSCG00000010132	100155530	ENSG00000093010	COMT	-0.128171	0.06003	0.128283
ENSSSCG00000004104	100518101	ENSG00000186625	KATNA1	-0.11135	0.0600458	0.128295
ENSSSCG00000007855	100512042	ENSG00000005189	REXO5	-0.217483	0.0600898	0.128368
ENSSSCG00000061592	100153341	ENSG00000112425	EPM2A	-0.268796	0.0601954	0.128573
ENSSSCG00000004004	100519782	ENSG00000171574	ZNF584	-0.169293	0.0602218	0.128606
ENSSSCG00000062259	414387	ENSG00000108622	ICAM2	0.150285	0.0602307	0.128606
ENSSSCG00000015861	100517785	ENSG00000136709	WDR33	0.143466	0.0604849	0.129128
ENSSSCG00000039881	NA	ENSG00000250571	GLI4	-0.200408	0.0605124	0.129165
ENSSSCG00000037900	100738589	ENSG00000110092	CCND1	-0.163298	0.0605801	0.129289
ENSSSCG00000018057	100514187	ENSG00000274211	SOCS7	0.323156	0.0606072	0.129325
ENSSSCG00000038811	100516148	ENSG00000120162	MOB3B	-0.607314	0.0606375	0.129369
ENSSSCG00000034379	110256149	ENSG00000034152	MAP2K3	0.15752	0.0607505	0.129588
ENSSSCG00000040945	100522020	ENSG00000100711	ZFYVE21	0.224787	0.0607728	0.129595
ENSSSCG00000014884	100512005	ENSG00000149262	INTS4	-0.214524	0.0607737	0.129595
ENSSSCG00000058832	110261062	ENSG00000090971	NAT14	-0.25742	0.0607928	0.129615
ENSSSCG00000002917	100524441	ENSG00000167604	NFKBID	0.129535	0.0608325	0.129632
ENSSSCG00000003716	100513410	ENSG00000141380	SS18	0.186856	0.060836	0.129632
ENSSSCG00000017306	397063	ENSG00000259207	ITGB3	-0.264246	0.0608363	0.129632
ENSSSCG00000040745	100621101	ENSG00000179965	ZNF771	-0.44833	0.0608408	0.129632
ENSSSCG00000030182	100516271	ENSG00000160570	DEDD2	0.214326	0.0609641	0.129874
ENSSSCG00000001837	100156260	ENSG00000140525	FANCI	-0.245076	0.0609976	0.129924
ENSSSCG00000006166	448979	ENSG00000166136	NDUFB8	0.086145	0.0610394	0.129992
ENSSSCG00000023849	100621609	ENSG00000141086	CTRL	-0.449666	0.0610684	0.130032
ENSSSCG00000040954	100622040	ENSG00000176102	CSTF3	-0.184632	0.061134	0.130141
ENSSSCG00000011858	100515279	ENSG00000163848	ZNF148	0.171835	0.0611394	0.130141
ENSSSCG00000029365	100627974	ENSG00000135097	MSI1	-0.575009	0.0611595	0.130141
ENSSSCG00000010071	100153503	ENSG00000099953	MMP11	-0.339138	0.0611595	0.130141
ENSSSCG00000017352	100526134	ENSG00000180329	CCDC43	-0.15264	0.0611781	0.13016
ENSSSCG00000012793	100523834	ENSG00000172534	HCFC1	0.167466	0.0612111	0.130208
ENSSSCG00000020735	100739216	ENSG00000180815	MAP3K15	0.386445	0.0612268	0.130221
ENSSSCG00000036030	100153198	ENSG00000197852	INKA2	-0.640767	0.0612547	0.130259
ENSSSCG00000027288	100627176	ENSG00000164535	DAGLB	0.201704	0.0612737	0.130278
ENSSSCG00000014319	100624262	ENSG00000113658	SMAD5	0.207361	0.0612867	0.130284
ENSSSCG00000024655	100627467	ENSG00000215021	PHB2	-0.117546	0.0613996	0.130503
ENSSSCG00000051205	100157723	ENSG00000135124	P2RX4	-0.25919	0.0614106	0.130505
ENSSSCG00000036898	110257060	ENSG00000140157	NIPA2	0.105973	0.0614376	0.130541
ENSSSCG00000005934	100152043	ENSG00000167632	TRAPPC9	-0.271007	0.0614873	0.130625
ENSSSCG00000060929	100518006	ENSG00000188322	SBK1	-0.276936	0.0615332	0.130702
ENSSSCG00000040264	100622514	ENSG00000104859	CLASRP	-0.159694	0.0615937	0.130793
ENSSSCG00000036852	110255969	ENSG00000182173	TSEN54	-0.161926	0.0615962	0.130793
ENSSSCG00000009372	100153860	ENSG00000102738	MRPS31	-0.113564	0.0616141	0.130809
ENSSSCG00000017861	100142661	ENSG00000108381	ASPA	-0.172793	0.0616617	0.130889
ENSSSCG00000036783	102163440	ENSG00000164366	CCDC127	-0.116167	0.0616959	0.13094
ENSSSCG00000005371	100156700	ENSG00000136929	HEMGN	0.241436	0.0617463	0.131026
ENSSSCG00000005893	100512531	ENSG00000196378	ZNF34	-0.148152	0.0617638	0.131042
ENSSSCG00000016140	100519058	ENSG00000163251	FZD5	0.385506	0.0618329	0.131167
ENSSSCG00000025116	100153638	ENSG00000160949	TONSL	-0.184273	0.0618553	0.131193
ENSSSCG00000011238	100512986	ENSG00000172995	ARPP21	0.385406	0.0618854	0.131236
ENSSSCG00000020780	102159474	ENSG00000185198	PRSS57	0.617091	0.0619508	0.131345
ENSSSCG00000006371	100156913	ENSG00000158773	USF1	-0.102903	0.0619571	0.131345
ENSSSCG00000002290	100154251	ENSG00000100558	PLEK2	0.325445	0.0619733	0.131345
ENSSSCG00000060872	NA	ENSG00000231292	IGKV1OR2-108	0.559207	0.0619794	0.131345
ENSSSCG00000010794	100523630	ENSG00000083093	PALB2	-0.211935	0.0619875	0.131345
ENSSSCG00000017421	100125957	ENSG00000131473	ACLY	0.0988097	0.0620869	0.131535
ENSSSCG00000040205	110256072	ENSG00000185561	TLCD2	0.232034	0.0621329	0.131595
ENSSSCG00000004875	414799	ENSG00000166347	CYB5A	0.216553	0.0621452	0.131595
ENSSSCG00000016717	100523707	ENSG00000105926	PALS2	0.307971	0.0621457	0.131595
ENSSSCG00000014070	100515129	ENSG00000164331	ANKRA2	0.195301	0.0621646	0.131614
ENSSSCG00000005036	102163937	ENSG00000180998	GPR137C	0.660594	0.0621772	0.131619
ENSSSCG00000008675	100514302	ENSG00000168924	LETM1	0.151304	0.0621876	0.13162
ENSSSCG00000001696	100157118	ENSG00000180992	MRPL14	-0.147505	0.0622611	0.131754
ENSSSCG00000004018	100514741	ENSG00000130396	AFDN	-0.542915	0.0622861	0.131777
ENSSSCG00000009305	100524455	ENSG00000122034	GTF3A	-0.154951	0.0622924	0.131777
ENSSSCG00000017362	100511716	ENSG00000087152	ATXN7L3	0.209418	0.0623713	0.131923
ENSSSCG00000031905	733666	ENSG00000170745	KCNS3	-0.199181	0.0624416	0.13205
ENSSSCG00000022975	396679	ENSG00000145020	AMT	-0.580849	0.0625198	0.132194
ENSSSCG00000017783	NA	ENSG00000196535	MYO18A	0.187786	0.0625676	0.132267
ENSSSCG00000016744	100515808	ENSG00000158604	TMED4	-0.0957371	0.0625842	0.132267
ENSSSCG00000008826	100520794	ENSG00000075539	FRYL	-0.134971	0.0625851	0.132267
ENSSSCG00000033858	110257936	ENSG00000178605	GTPBP6	-0.220008	0.0626354	0.13234
ENSSSCG00000049797	NA	ENSG00000185614	INKA1	-0.15205	0.0626399	0.13234
ENSSSCG00000029420	102164889	ENSG00000196437	ZNF569	-0.176173	0.0626634	0.132369
ENSSSCG00000015201	100523010	ENSG00000120458	MSANTD2	0.21875	0.0626883	0.1324
ENSSSCG00000032010	445517	ENSG00000023191	RNH1	0.19371	0.0627324	0.132471
ENSSSCG00000007791	100621208	ENSG00000169217	CD2BP2	-0.115525	0.062833	0.132662
ENSSSCG00000001848	100153433	ENSG00000188095	MESP2	-0.246365	0.0628669	0.132712
ENSSSCG00000004583	100521701	ENSG00000140307	GTF2A2	0.129017	0.0629101	0.132782
ENSSSCG00000034356	NA	ENSG00000242950	ERVW-1	0.206485	0.0629631	0.132872
ENSSSCG00000037168	100515686	ENSG00000167105	TMEM92	0.240499	0.0629775	0.132881
ENSSSCG00000044640	NA	ENSG00000171094	ALK	-0.233822	0.0630371	0.132985
ENSSSCG00000007985	100518602	ENSG00000129925	PGAP6	0.170507	0.0631001	0.133097
ENSSSCG00000008200	100525457	ENSG00000163126	ANKRD23	-0.309347	0.0631339	0.133146
ENSSSCG00000039395	100516757	ENSG00000270765	GAS2L2	-0.491974	0.0631604	0.133181
ENSSSCG00000016907	100514880	ENSG00000067248	DHX29	-0.154095	0.0631828	0.133206
ENSSSCG00000039372	100526111	ENSG00000161671	EMC10	-0.137358	0.0632141	0.133251
ENSSSCG00000035671	110256143	ENSG00000124422	USP22	-0.140961	0.0632458	0.133296
ENSSSCG00000001619	100153907	ENSG00000137166	FOXP4	-0.201147	0.0632839	0.133355
ENSSSCG00000017473	396917	ENSG00000131747	TOP2A	0.192496	0.0632961	0.133359
ENSSSCG00000016821	606748	ENSG00000164175	SLC45A2	-0.475439	0.0633585	0.133469
ENSSSCG00000035755	102163410	ENSG00000234965	SHISA8	-0.579052	0.0634612	0.133663
ENSSSCG00000003400	102160928	ENSG00000173614	NMNAT1	-0.155988	0.0635157	0.133757
ENSSSCG00000003573	100512235	ENSG00000142733	MAP3K6	0.410468	0.0635393	0.133785
ENSSSCG00000011449	100155235	ENSG00000163938	GNL3	-0.14278	0.0635576	0.133802
ENSSSCG00000008553	100522734	ENSG00000138073	PREB	0.120526	0.0636318	0.133936
ENSSSCG00000053078	100152652	ENSG00000196116	TDRD7	0.184007	0.0636759	0.134007
ENSSSCG00000012054	100513179	ENSG00000142197	DOP1B	0.241314	0.0637141	0.134066
ENSSSCG00000039652	110261108	ENSG00000169914	OTUD3	0.167378	0.0638097	0.134227
ENSSSCG00000017809	100522827	ENSG00000179409	GEMIN4	-0.108175	0.0638112	0.134227
ENSSSCG00000003302	100514582	ENSG00000180089	TMEM86B	0.219266	0.0639326	0.134461
ENSSSCG00000022656	100624712	ENSG00000151304	SRFBP1	0.199146	0.0640396	0.134664
ENSSSCG00000015215	100511709	ENSG00000149554	CHEK1	0.33063	0.0641228	0.134817
ENSSSCG00000013460	397034	ENSG00000104904	OAZ1	0.179215	0.0642252	0.134991
ENSSSCG00000027770	100622748	ENSG00000182134	TDRKH	-0.201064	0.0642261	0.134991
ENSSSCG00000006261	100157724	ENSG00000187735	TCEA1	0.142621	0.0642433	0.135005
ENSSSCG00000036954	100158004	ENSG00000171160	MORN4	-0.233095	0.0642643	0.135028
ENSSSCG00000010799	100627695	ENSG00000168434	COG7	-0.193318	0.0643021	0.135074
ENSSSCG00000038144	NA	ENSG00000133026	MYH10	-0.405419	0.064307	0.135074
ENSSSCG00000061452	100524339	ENSG00000172301	COPRS	-0.21486	0.0643613	0.135165
ENSSSCG00000023993	100627543	ENSG00000153283	CD96	0.204586	0.0643713	0.135165
ENSSSCG00000015250	100518325	ENSG00000166106	ADAMTS15	-0.418107	0.0643906	0.135183
ENSSSCG00000026034	100153581	ENSG00000124789	NUP153	0.145974	0.0644083	0.135183
ENSSSCG00000010513	100627422	ENSG00000196233	LCOR	0.294341	0.0644109	0.135183
ENSSSCG00000012267	100521831	ENSG00000102221	JADE3	0.224095	0.064535	0.135422
ENSSSCG00000030560	397350	ENSG00000140443	IGF1R	-0.285616	0.0645577	0.135447
ENSSSCG00000014038	100511495	ENSG00000146067	FAM193B	-0.120839	0.0646319	0.135561
ENSSSCG00000040154	NA	ENSG00000171421	MRPL36	-0.15697	0.0646326	0.135561
ENSSSCG00000032193	100516496	ENSG00000084628	NKAIN1	-0.457599	0.0646857	0.135651
ENSSSCG00000037312	100738478	ENSG00000160055	TMEM234	-0.294721	0.0647427	0.135748
ENSSSCG00000007492	100134989	ENSG00000124098	FAM210B	0.204804	0.0648056	0.135858
ENSSSCG00000028336	100738646	ENSG00000181704	YIPF6	0.120982	0.0649655	0.136171
ENSSSCG00000023263	100628029	ENSG00000278845	MRPL45	-0.133721	0.065027	0.136278
ENSSSCG00000029615	100627083	ENSG00000124333	VAMP7	0.130461	0.0650752	0.136358
ENSSSCG00000011822	100522705	ENSG00000198836	OPA1	0.119216	0.0651148	0.136419
ENSSSCG00000011003	733605	ENSG00000165264	NDUFB6	0.142798	0.0651906	0.136555
ENSSSCG00000012889	100524478	ENSG00000110721	CHKA	0.247507	0.065343	0.136853
ENSSSCG00000002807	100513409	ENSG00000103005	USB1	-0.195114	0.0653546	0.136855
ENSSSCG00000030643	100512162	ENSG00000138018	SELENOI	0.156187	0.0653971	0.136922
ENSSSCG00000007272	100516767	ENSG00000101421	CHMP4B	0.144013	0.0654561	0.136987
ENSSSCG00000031354	100157404	ENSG00000125375	DMAC2L	0.1943	0.0654562	0.136987
ENSSSCG00000036887	100524385	ENSG00000162129	CLPB	-0.20872	0.0654599	0.136987
ENSSSCG00000009705	100158205	ENSG00000109586	GALNT7	-0.173443	0.0655666	0.137188
ENSSSCG00000007992	100739135	ENSG00000007541	PIGQ	-0.151233	0.0655884	0.137212
ENSSSCG00000003780	733653	ENSG00000116791	CRYZ	0.441264	0.0655986	0.137212
ENSSSCG00000008887	100518673	ENSG00000145414	NAF1	-0.225413	0.0656139	0.137221
ENSSSCG00000015211	100525656	ENSG00000165495	PKNOX2	-0.247997	0.0656504	0.137276
ENSSSCG00000006935	100511753	ENSG00000137975	CLCA2	-0.63443	0.06575	0.137462
ENSSSCG00000015335	100523985	ENSG00000158560	DYNC1I1	0.433324	0.0658185	0.137583
ENSSSCG00000011802	396568	ENSG00000113889	KNG1	-0.501392	0.0658561	0.137616
ENSSSCG00000030833	NA	ENSG00000232119	MCTS1	-0.58125	0.0658674	0.137616
ENSSSCG00000007782	100511747	ENSG00000099381	SETD1A	-0.169007	0.0658678	0.137616
ENSSSCG00000022101	100049662	ENSG00000012048	BRCA1	-0.128946	0.0658767	0.137616
ENSSSCG00000059314	100156697	ENSG00000183208	GDPGP1	-0.374016	0.0659761	0.13778
ENSSSCG00000008792	100512116	ENSG00000078177	N4BP2	0.239967	0.0659761	0.13778
ENSSSCG00000037508	NA	ENSG00000148180	GSN	0.229207	0.0659908	0.137788
ENSSSCG00000016511	100517251	ENSG00000105948	TTC26	-0.395051	0.0660252	0.137838
ENSSSCG00000056519	100521159	ENSG00000203791	EEF1AKMT2	0.187488	0.0660499	0.137868
ENSSSCG00000028275	100621046	ENSG00000185085	INTS5	-0.188425	0.0661877	0.138133
ENSSSCG00000028025	100627951	ENSG00000133316	WDR74	-0.118484	0.0662852	0.138315
ENSSSCG00000003788	396811	ENSG00000050628	PTGER3	0.441361	0.0663876	0.138506
ENSSSCG00000003288	100518376	ENSG00000133265	HSPBP1	-0.195814	0.0664387	0.13859
ENSSSCG00000000402	100522738	ENSG00000076067	RBMS2	-0.21463	0.0664603	0.138613
ENSSSCG00000002427	100153276	ENSG00000165521	EML5	-0.547401	0.0665437	0.138747
ENSSSCG00000017069	100525545	ENSG00000155506	LARP1	-0.111912	0.0665459	0.138747
ENSSSCG00000010097	100525839	ENSG00000099949	LZTR1	-0.141369	0.0666081	0.138855
ENSSSCG00000009085	100519612	ENSG00000170917	NUDT6	-0.447116	0.0666216	0.138861
ENSSSCG00000002187	100518794	ENSG00000176230	OR4K17	0.378239	0.0667303	0.139065
ENSSSCG00000008570	100512530	ENSG00000173567	ADGRF3	0.370187	0.0668175	0.139224
ENSSSCG00000003218	100511817	ENSG00000086967	MYBPC2	-0.549094	0.0669253	0.139427
ENSSSCG00000030131	100152820	ENSG00000169609	C15orf40	-0.161158	0.0670171	0.139596
ENSSSCG00000016315	396669	ENSG00000072080	SPP2	-0.443621	0.0670634	0.139666
ENSSSCG00000031102	100513476	ENSG00000198912	C1orf174	-0.234717	0.0670723	0.139666
ENSSSCG00000032835	100519408	ENSG00000157693	TMEM268	-0.277157	0.0670995	0.1397
ENSSSCG00000036224	NA	ENSG00000211592	IGKC	-0.125374	0.0671344	0.139751
ENSSSCG00000005054	100526089	ENSG00000168175	MAPK1IP1L	0.127963	0.0672265	0.13992
ENSSSCG00000022261	100154124	ENSG00000204616	TRIM31	-0.222126	0.0672546	0.139934
ENSSSCG00000017385	397625	ENSG00000131467	PSME3	0.13329	0.0672546	0.139934
ENSSSCG00000030668	100153818	ENSG00000137288	UQCC2	-0.133562	0.0672707	0.139945
ENSSSCG00000038710	100511523	ENSG00000137747	TMPRSS13	-0.490837	0.0673266	0.140039
ENSSSCG00000026596	100624012	ENSG00000275066	SYNRG	-0.115163	0.0673876	0.140143
ENSSSCG00000025228	100623859	ENSG00000204104	TRAF3IP1	0.389787	0.0674879	0.14033
ENSSSCG00000000691	100157341	ENSG00000111652	COPS7A	0.185672	0.0676459	0.140636
ENSSSCG00000029569	397280	ENSG00000175325	PROP1	-0.31682	0.0676918	0.140709
ENSSSCG00000039889	110259283	ENSG00000152219	ARL14EP	0.181122	0.0677437	0.140794
ENSSSCG00000017199	100520974	ENSG00000132481	TRIM47	-0.207872	0.0677899	0.140868
ENSSSCG00000001692	100154748	ENSG00000096080	MRPS18A	0.143912	0.0678074	0.140882
ENSSSCG00000001063	100155795	ENSG00000007944	MYLIP	-0.105711	0.0678509	0.140907
ENSSSCG00000006853	100156688	ENSG00000198890	PRMT6	-0.173833	0.0678581	0.140907
ENSSSCG00000004625	100518760	ENSG00000166477	LEO1	0.139742	0.0678604	0.140907
ENSSSCG00000015079	100511707	ENSG00000186318	BACE1	-0.461224	0.0678628	0.140907
ENSSSCG00000001539	397297	ENSG00000112033	PPARD	0.145269	0.0678942	0.140949
ENSSSCG00000007527	100049663	ENSG00000124205	EDN3	0.243118	0.0679373	0.141016
ENSSSCG00000036402	100157760	ENSG00000101335	MYL9	-0.266757	0.0680278	0.141162
ENSSSCG00000029043	NA	ENSG00000204361	NXPE2	-0.337559	0.0680292	0.141162
ENSSSCG00000034883	100514767	ENSG00000181754	AMIGO1	-0.137699	0.0680678	0.14122
ENSSSCG00000005243	100511977	ENSG00000154330	PGM5	-0.28302	0.068093	0.14125
ENSSSCG00000033524	100523737	ENSG00000111615	KRR1	0.133052	0.0682018	0.14143
ENSSSCG00000021514	397236	ENSG00000197822	OCLN	-0.269106	0.0682156	0.14143
ENSSSCG00000007925	100512596	ENSG00000103174	NAGPA	-0.196106	0.0682241	0.14143
ENSSSCG00000014387	100511072	ENSG00000131504	DIAPH1	0.157836	0.0682326	0.14143
ENSSSCG00000029125	100517813	ENSG00000031003	FAM13B	0.119332	0.0682387	0.14143
ENSSSCG00000039245	100511883	ENSG00000117016	RIMS3	-0.596285	0.0682454	0.14143
ENSSSCG00000009362	100157635	ENSG00000133107	TRPC4	-0.48329	0.0682561	0.14143
ENSSSCG00000035952	100623028	ENSG00000140682	TGFB1I1	-0.438689	0.0683845	0.141674
ENSSSCG00000033585	100620368	ENSG00000158716	DUSP23	-0.348291	0.0684947	0.141866
ENSSSCG00000034191	397173	ENSG00000110693	SOX6	0.233317	0.0684991	0.141866
ENSSSCG00000010665	100156189	ENSG00000187164	SHTN1	0.580325	0.0685129	0.141872
ENSSSCG00000005250	100513711	ENSG00000107282	APBA1	0.541029	0.0685652	0.141946
ENSSSCG00000017812	100523207	ENSG00000141252	VPS53	-0.162049	0.0685704	0.141946
ENSSSCG00000012699	397667	ENSG00000022267	FHL1	-0.215228	0.0686353	0.142058
ENSSSCG00000015093	396661	ENSG00000167286	CD3D	-0.11789	0.0687252	0.142221
ENSSSCG00000029626	100620656	ENSG00000125967	NECAB3	-0.285594	0.0688438	0.142444
ENSSSCG00000004201	100157644	ENSG00000164484	TMEM200A	-0.219161	0.0688567	0.142448
ENSSSCG00000035344	110261061	ENSG00000108106	UBE2S	0.177411	0.0689542	0.142627
ENSSSCG00000036356	NA	ENSG00000176371	ZSCAN2	-0.606707	0.0689893	0.142663
ENSSSCG00000026392	100620186	ENSG00000160058	BSDC1	0.139436	0.0689933	0.142663
ENSSSCG00000035954	100522895	ENSG00000176208	ATAD5	0.282811	0.0690114	0.142678
ENSSSCG00000008969	100038006	ENSG00000163743	RCHY1	0.185784	0.0691339	0.142908
ENSSSCG00000026714	100516658	ENSG00000187325	TAF9B	0.168438	0.0693338	0.143299
ENSSSCG00000032563	110261131	ENSG00000121775	TMEM39B	-0.226064	0.0693702	0.143351
ENSSSCG00000001621	100157940	ENSG00000112561	TFEB	0.176094	0.0693958	0.143381
ENSSSCG00000055661	100622446	ENSG00000188038	NRN1L	0.365751	0.0694466	0.143464
ENSSSCG00000000379	100519485	ENSG00000139641	ESYT1	-0.126814	0.0694751	0.1435
ENSSSCG00000025353	396579	ENSG00000105048	TNNT1	-0.505181	0.0694967	0.143522
ENSSSCG00000061442	397496	ENSG00000175206	NPPA	-0.395262	0.0695188	0.143544
ENSSSCG00000030049	100622274	ENSG00000105323	HNRNPUL1	-0.0863741	0.0695671	0.143621
ENSSSCG00000015867	100157937	ENSG00000196504	PRPF40A	0.173756	0.0695908	0.143647
ENSSSCG00000017626	654327	ENSG00000136450	SRSF1	-0.110783	0.0696334	0.143713
ENSSSCG00000022647	100621014	ENSG00000126768	TIMM17B	-0.135177	0.0696533	0.143731
ENSSSCG00000015443	397129	ENSG00000091140	DLD	0.153361	0.0697411	0.143889
ENSSSCG00000014123	100511985	ENSG00000152380	FAM151B	-0.26079	0.0698695	0.144115
ENSSSCG00000006649	100499502	ENSG00000143452	HORMAD1	0.631974	0.0698727	0.144115
ENSSSCG00000015850	100514374	ENSG00000120875	DUSP4	0.2554	0.0699543	0.144261
ENSSSCG00000017104	100518405	ENSG00000037474	NSUN2	-0.144877	0.0699699	0.14427
ENSSSCG00000010281	100153167	ENSG00000197746	PSAP	0.191087	0.0699954	0.1443
ENSSSCG00000000288	768103	ENSG00000135486	HNRNPA1	-0.0811375	0.0701024	0.144497
ENSSSCG00000032133	100622028	ENSG00000121236	TRIM6	-0.343073	0.0702182	0.144697
ENSSSCG00000038220	397306	ENSG00000186350	RXRA	0.199207	0.0702215	0.144697
ENSSSCG00000026038	100621490	ENSG00000182810	DDX28	-0.333946	0.0702668	0.144768
ENSSSCG00000034879	100739654	ENSG00000184384	MAML2	-0.1924	0.0703027	0.144819
ENSSSCG00000028132	100512320	ENSG00000173418	NAA20	0.134316	0.0703177	0.144827
ENSSSCG00000055267	100514118	ENSG00000255307	OR52B2	-0.517687	0.0704055	0.144985
ENSSSCG00000004402	100736631	ENSG00000053328	METTL24	-0.325423	0.0704534	0.14506
ENSSSCG00000061027	100151853	ENSG00000187944	C2orf66	-0.22001	0.0705209	0.145156
ENSSSCG00000001392	100152381	ENSG00000137310	TCF19	0.212344	0.0705234	0.145156
ENSSSCG00000028536	100523234	ENSG00000145685	LHFPL2	-0.201236	0.0705368	0.145156
ENSSSCG00000000120	100525518	ENSG00000100124	ANKRD54	-0.164975	0.0705535	0.145156
ENSSSCG00000015071	100522265	ENSG00000160584	SIK3	0.148002	0.0705555	0.145156
ENSSSCG00000053991	100520156	ENSG00000177732	SOX12	-0.589899	0.070694	0.145382
ENSSSCG00000003150	100512538	ENSG00000104805	NUCB1	-0.166829	0.0706984	0.145382
ENSSSCG00000003589	100515782	ENSG00000116353	MECR	-0.176171	0.0706987	0.145382
ENSSSCG00000009310	106505238	ENSG00000186184	POLR1D	-0.0883785	0.0708022	0.145571
ENSSSCG00000037999	397205	ENSG00000173457	PPP1R14B	-0.19619	0.070871	0.14569
ENSSSCG00000033849	100624694	ENSG00000104894	CD37	-0.152876	0.070959	0.145848
ENSSSCG00000014440	100516069	ENSG00000113716	HMGXB3	-0.17782	0.0709794	0.145857
ENSSSCG00000017359	100511099	ENSG00000108309	RUNDC3A	0.21892	0.0710072	0.145857
ENSSSCG00000022200	100513981	ENSG00000103528	SYT17	-0.516055	0.0710088	0.145857
ENSSSCG00000014329	100515366	ENSG00000146013	GFRA3	0.587089	0.0710247	0.145857
ENSSSCG00000029652	396907	ENSG00000139644	TMBIM6	0.101088	0.0710289	0.145857
ENSSSCG00000008892	NA	ENSG00000182903	ZNF721	-0.582803	0.0710307	0.145857
ENSSSCG00000059847	NA	ENSG00000117408	IPO13	-0.23266	0.0710679	0.14591
ENSSSCG00000035956	100512302	ENSG00000130956	HABP4	-0.164842	0.0710931	0.145937
ENSSSCG00000001655	100126291	ENSG00000124733	MEA1	-0.0923178	0.0711031	0.145937
ENSSSCG00000032165	100520866	ENSG00000173915	ATP5MK	-0.119909	0.0711293	0.14595
ENSSSCG00000004687	110255236	ENSG00000166710	B2M	0.0932389	0.071132	0.14595
ENSSSCG00000013259	100519533	ENSG00000149091	DGKZ	-0.13266	0.0712859	0.146226
ENSSSCG00000001597	100153249	ENSG00000156564	LRFN2	-0.504749	0.0712889	0.146226
ENSSSCG00000010650	100157959	ENSG00000169129	AFAP1L2	0.574934	0.071378	0.146386
ENSSSCG00000005320	100154802	ENSG00000107185	RGP1	-0.167376	0.0714371	0.146484
ENSSSCG00000045005	100519438	ENSG00000234545	FAM133B	-0.176278	0.0714581	0.146504
ENSSSCG00000016107	100511840	ENSG00000155754	C2CD6	-0.584489	0.0714722	0.146509
ENSSSCG00000011700	406870	ENSG00000047457	CP	-0.219359	0.071552	0.14665
ENSSSCG00000000941	100512658	ENSG00000127720	METTL25	-0.173614	0.0716073	0.14674
ENSSSCG00000009711	100158040	ENSG00000056050	HPF1	-0.0915458	0.071742	0.146971
ENSSSCG00000012569	100156732	ENSG00000101844	ATG4A	0.19648	0.0717423	0.146971
ENSSSCG00000015747	100523824	ENSG00000036448	MYOM2	0.240118	0.0717707	0.147006
ENSSSCG00000032431	100524496	ENSG00000165685	TMEM52B	-0.491196	0.0718002	0.147043
ENSSSCG00000001926	100153702	ENSG00000187806	TMEM202	-0.59219	0.0719261	0.147278
ENSSSCG00000001394	NA	ENSG00000204516	MICB	-0.218517	0.0720176	0.147442
ENSSSCG00000000473	100738459	ENSG00000155957	TMBIM4	0.207293	0.0721106	0.147609
ENSSSCG00000028981	100514675	ENSG00000165244	ZNF367	0.270407	0.0721397	0.147645
ENSSSCG00000038854	100152620	ENSG00000125818	PSMF1	0.205337	0.0721811	0.147707
ENSSSCG00000031706	100519075	ENSG00000133816	MICAL2	0.201273	0.0722035	0.147707
ENSSSCG00000002875	100512169	ENSG00000126249	PDCD2L	-0.337429	0.0722038	0.147707
ENSSSCG00000004522	100524659	ENSG00000082212	ME2	0.107636	0.0722422	0.147762
ENSSSCG00000020986	100515606	ENSG00000162949	CAPN13	-0.162003	0.072303	0.147864
ENSSSCG00000037072	NA	ENSG00000124251	TP53TG5	-0.439393	0.0723592	0.147955
ENSSSCG00000008721	100522624	ENSG00000163995	ABLIM2	-0.591611	0.0724044	0.148024
ENSSSCG00000029811	100625981	ENSG00000154822	PLCL2	0.181296	0.0725406	0.14828
ENSSSCG00000005186	100515182	ENSG00000155158	TTC39B	0.181755	0.072582	0.148341
ENSSSCG00000014902	100516028	ENSG00000137494	ANKRD42	-0.146094	0.0726353	0.148427
ENSSSCG00000008404	100627723	ENSG00000085760	MTIF2	-0.141392	0.0726821	0.148499
ENSSSCG00000005840	100037955	ENSG00000176919	C8G	0.337809	0.0727163	0.148525
ENSSSCG00000062607	100625961	ENSG00000121274	TENT4B	-0.159964	0.0727175	0.148525
ENSSSCG00000033744	NA	ENSG00000183336	BOLA2	-0.113343	0.0727643	0.148597
ENSSSCG00000014127	100515363	ENSG00000113319	RASGRF2	-0.269687	0.0727901	0.148625
ENSSSCG00000008030	100515431	ENSG00000007520	TSR3	-0.124012	0.0728007	0.148625
ENSSSCG00000025416	100623981	ENSG00000164076	CAMKV	0.34161	0.0728525	0.148707
ENSSSCG00000011576	100523996	ENSG00000196639	HRH1	-0.194758	0.0728831	0.148746
ENSSSCG00000006499	100156749	ENSG00000116586	LAMTOR2	0.110985	0.0729053	0.148768
ENSSSCG00000006620	397240	ENSG00000143367	TUFT1	-0.399617	0.0729337	0.148803
ENSSSCG00000005403	100517138	ENSG00000136824	SMC2	0.279567	0.072951	0.148815
ENSSSCG00000017761	100625256	ENSG00000109103	UNC119	-0.103351	0.0731746	0.149248
ENSSSCG00000054264	100155348	ENSG00000184992	BRI3BP	-0.160406	0.0732183	0.149313
ENSSSCG00000063048	100621219	ENSG00000116205	TCEANC2	-0.130156	0.0733071	0.149471
ENSSSCG00000007080	100154597	ENSG00000089177	KIF16B	-0.278288	0.0733422	0.149519
ENSSSCG00000001968	100736652	ENSG00000151413	NUBPL	-0.194876	0.0734422	0.1497
ENSSSCG00000014804	100520503	ENSG00000149357	LAMTOR1	0.193448	0.0734583	0.149709
ENSSSCG00000010189	100153047	ENSG00000069248	NUP133	-0.141379	0.0734911	0.149753
ENSSSCG00000012076	396893	ENSG00000183486	MX2	0.153473	0.0735191	0.149766
ENSSSCG00000008111	100523176	ENSG00000144061	NPHP1	-0.474059	0.0735208	0.149766
ENSSSCG00000035619	100622644	ENSG00000166575	TMEM135	0.227572	0.0735343	0.14977
ENSSSCG00000009601	100154435	ENSG00000036565	SLC18A1	0.365227	0.0735683	0.149787
ENSSSCG00000011602	100514251	ENSG00000154767	XPC	-0.101815	0.0735776	0.149787
ENSSSCG00000026079	NA	ENSG00000151005	TKTL2	-0.447394	0.0735834	0.149787
ENSSSCG00000010260	595115	ENSG00000079332	SAR1A	0.104373	0.0735885	0.149787
ENSSSCG00000000591	100523844	ENSG00000139144	PIK3C2G	0.403361	0.0736814	0.149953
ENSSSCG00000022005	100154194	ENSG00000107819	SFXN3	0.231268	0.0737086	0.149963
ENSSSCG00000030707	100462756	ENSG00000132376	INPP5K	-0.142611	0.0737095	0.149963
ENSSSCG00000027608	100521436	ENSG00000113391	FAM172A	0.153537	0.0737586	0.150017
ENSSSCG00000014880	100127151	ENSG00000178301	AQP11	-0.161055	0.0737605	0.150017
ENSSSCG00000027293	100627484	ENSG00000083312	TNPO1	0.131344	0.0737703	0.150017
ENSSSCG00000039322	100738830	ENSG00000154146	NRGN	-0.236991	0.0737939	0.150041
ENSSSCG00000000114	100158107	ENSG00000100151	PICK1	-0.213705	0.0738266	0.150064
ENSSSCG00000015097	100515499	ENSG00000110367	DDX6	-0.100727	0.0738282	0.150064
ENSSSCG00000053800	102160361	ENSG00000169131	ZNF354A	0.147947	0.0738641	0.150113
ENSSSCG00000005652	100519463	ENSG00000119392	GLE1	-0.0913321	0.0740025	0.150371
ENSSSCG00000003334	100523610	ENSG00000160087	UBE2J2	0.0865289	0.0740874	0.15052
ENSSSCG00000022064	100620836	ENSG00000102539	MLNR	0.564274	0.0741237	0.150564
ENSSSCG00000006901	100519143	ENSG00000067208	EVI5	0.230552	0.0741318	0.150564
ENSSSCG00000042523	NA	ENSG00000223573	TINCR	-0.483778	0.0742639	0.150808
ENSSSCG00000010380	396610	ENSG00000107643	MAPK8	0.190273	0.0742771	0.150812
ENSSSCG00000015310	396908	ENSG00000127914	AKAP9	0.177036	0.0743699	0.150977
ENSSSCG00000028492	100515617	ENSG00000205208	C4orf46	-0.372497	0.0743925	0.150999
ENSSSCG00000007576	100739684	ENSG00000164916	FOXK1	-0.167369	0.0744888	0.151156
ENSSSCG00000031509	102167243	ENSG00000150712	MTMR12	0.437622	0.0744932	0.151156
ENSSSCG00000023377	100625126	ENSG00000142227	EMP3	-0.102513	0.0745157	0.151163
ENSSSCG00000003687	100520913	ENSG00000082397	EPB41L3	0.599606	0.0745196	0.151163
ENSSSCG00000038181	100737376	ENSG00000129315	CCNT1	0.122316	0.0746774	0.151459
ENSSSCG00000012456	100522294	ENSG00000072133	RPS6KA6	-0.307581	0.0747057	0.151493
ENSSSCG00000040727	110255923	ENSG00000169696	ASPSCR1	-0.161358	0.0748294	0.15172
ENSSSCG00000003643	100512288	ENSG00000183431	SF3A3	-0.0923602	0.0748554	0.151749
ENSSSCG00000024399	102164235	ENSG00000173040	EVC2	-0.550002	0.0749653	0.151948
ENSSSCG00000038187	100525767	ENSG00000106392	C1GALT1	0.164903	0.0750315	0.152059
ENSSSCG00000055783	100157621	ENSG00000156467	UQCRB	0.157958	0.075054	0.152081
ENSSSCG00000032691	100155360	ENSG00000230062	ANKRD66	0.500712	0.0752107	0.152375
ENSSSCG00000001532	106504065	ENSG00000065060	BLTP3A	-0.458765	0.0753257	0.152557
ENSSSCG00000006626	100156778	ENSG00000143393	PI4KB	-0.101427	0.0753283	0.152557
ENSSSCG00000030610	100526033	ENSG00000109920	FNBP4	0.13204	0.0753358	0.152557
ENSSSCG00000011939	100037943	ENSG00000163515	RETNLB	0.510618	0.0753482	0.152558
ENSSSCG00000002799	100511993	ENSG00000125107	CNOT1	-0.114948	0.0754218	0.152684
ENSSSCG00000012253	100152881	ENSG00000147044	CASK	-0.21843	0.0754835	0.152785
ENSSSCG00000035058	100302508	ENSG00000153823	PID1	-0.300117	0.0755937	0.152964
ENSSSCG00000013481	497234	ENSG00000105325	FZR1	0.152679	0.0755953	0.152964
ENSSSCG00000016877	100526144	ENSG00000112992	NNT	0.107355	0.0756081	0.152966
ENSSSCG00000002313	100153302	ENSG00000100652	SLC10A1	-0.156958	0.0756385	0.152986
ENSSSCG00000009786	100154116	ENSG00000130787	HIP1R	0.14834	0.0756417	0.152986
ENSSSCG00000010981	397577	ENSG00000164978	NUDT2	-0.352753	0.0756564	0.152992
ENSSSCG00000003022	100513091	ENSG00000167619	TMEM145	-0.563452	0.0758019	0.153263
ENSSSCG00000010180	100157092	ENSG00000143643	TTC13	0.146316	0.0758814	0.1534
ENSSSCG00000025854	100520118	ENSG00000169446	MMGT1	0.228332	0.0759141	0.153442
ENSSSCG00000017061	100303721	ENSG00000113249	HAVCR1	-0.279421	0.0759622	0.153515
ENSSSCG00000004432	100156170	ENSG00000196591	HDAC2	0.142977	0.0761042	0.153778
ENSSSCG00000029362	100622139	ENSG00000130724	CHMP2A	0.11557	0.0761888	0.153926
ENSSSCG00000031710	100521669	ENSG00000185024	BRF1	-0.149684	0.0764151	0.154359
ENSSSCG00000012375	100516124	ENSG00000082458	DLG3	0.453856	0.0766401	0.154781
ENSSSCG00000039563	100624542	ENSG00000250298	GIMD1	-0.573329	0.0766479	0.154781
ENSSSCG00000004708	100155361	ENSG00000137822	TUBGCP4	-0.218536	0.0768694	0.155204
ENSSSCG00000030681	613132	ENSG00000133055	MYBPH	0.236663	0.0768866	0.155215
ENSSSCG00000002281	100512293	ENSG00000257365	FNTB	-0.209388	0.076908	0.155229
ENSSSCG00000016125	100157743	ENSG00000114933	INO80D	0.234232	0.0769174	0.155229
ENSSSCG00000006396	102160717	ENSG00000085552	IGSF9	-0.597075	0.0770868	0.155542
ENSSSCG00000012744	100517448	ENSG00000102181	CD99L2	-0.305482	0.0770966	0.155542
ENSSSCG00000007428	100518228	ENSG00000168612	ZSWIM1	-0.22565	0.0772074	0.155742
ENSSSCG00000033982	102163666	ENSG00000106400	ZNHIT1	0.154007	0.0772689	0.155842
ENSSSCG00000038844	100625566	ENSG00000204323	SMIM5	0.21752	0.0774605	0.156204
ENSSSCG00000039330	110259324	ENSG00000074855	ANO8	0.244505	0.0775156	0.156291
ENSSSCG00000015691	100625807	ENSG00000115850	LCT	-0.437404	0.0775412	0.156318
ENSSSCG00000017769	100144491	ENSG00000109113	RAB34	-0.529429	0.0776088	0.15643
ENSSSCG00000014861	100312975	ENSG00000166391	MOGAT2	0.495024	0.0776494	0.156488
ENSSSCG00000036420	106504395	ENSG00000179165	PXT1	-0.513854	0.0776795	0.156521
ENSSSCG00000032619	100515767	ENSG00000069943	PIGB	-0.160753	0.07769	0.156521
ENSSSCG00000036256	100523455	ENSG00000164109	MAD2L1	0.202011	0.0777944	0.156708
ENSSSCG00000033177	100621961	ENSG00000176386	CDC26	0.133056	0.0778191	0.156733
ENSSSCG00000030112	102159435	ENSG00000172264	MACROD2	-0.523838	0.0778663	0.156804
ENSSSCG00000007206	100519985	ENSG00000125826	RBCK1	-0.146861	0.0779126	0.156873
ENSSSCG00000011030	100521743	ENSG00000107611	CUBN	-0.257212	0.0780361	0.157097
ENSSSCG00000014364	100512270	ENSG00000131503	ANKHD1	-0.119661	0.0780643	0.15713
ENSSSCG00000001805	100153988	ENSG00000156232	WHAMM	-0.129439	0.0782117	0.157402
ENSSSCG00000021871	100517048	ENSG00000255561	FDXACB1	-0.221594	0.078282	0.157519
ENSSSCG00000011433	100522703	ENSG00000164091	WDR82	0.101	0.0783017	0.157535
ENSSSCG00000004710	100155388	ENSG00000168803	ADAL	-0.126543	0.0783913	0.15769
ENSSSCG00000011280	100155402	ENSG00000114812	VIPR1	-0.157689	0.0785717	0.158014
ENSSSCG00000028237	397514	ENSG00000137709	POU2F3	-0.198275	0.0785766	0.158014
ENSSSCG00000005449	100622329	ENSG00000070159	PTPN3	0.429225	0.0786088	0.158037
ENSSSCG00000034114	100153615	ENSG00000119714	GPR68	0.330275	0.0786119	0.158037
ENSSSCG00000023983	100627169	ENSG00000018510	AGPS	0.132426	0.0787046	0.158199
ENSSSCG00000004387	733621	ENSG00000118689	FOXO3	0.168122	0.0787864	0.158339
ENSSSCG00000011645	100157714	ENSG00000182923	CEP63	0.128437	0.0788162	0.158355
ENSSSCG00000001904	100155768	ENSG00000179335	CLK3	0.115902	0.078819	0.158355
ENSSSCG00000035318	NA	ENSG00000139496	NUP58	-0.134597	0.0788402	0.158373
ENSSSCG00000017735	100523466	ENSG00000126858	RHOT1	0.156538	0.078899	0.158467
ENSSSCG00000000067	102162247	ENSG00000100399	CHADL	-0.341681	0.078912	0.158469
ENSSSCG00000011636	100522105	ENSG00000170819	BFSP2	0.431185	0.0789567	0.158534
ENSSSCG00000015894	397492	ENSG00000197635	DPP4	-0.19726	0.0792131	0.159024
ENSSSCG00000006213	100521620	ENSG00000147576	ADHFE1	-0.218802	0.0792928	0.159147
ENSSSCG00000003428	397180	ENSG00000177000	MTHFR	-0.134662	0.0792987	0.159147
ENSSSCG00000006982	100516118	ENSG00000104219	ZDHHC2	0.236237	0.0793975	0.159321
ENSSSCG00000055892	NA	ENSG00000196421	C20orf204	-0.492982	0.0795297	0.159562
ENSSSCG00000016234	100511787	ENSG00000036257	CUL3	0.0842132	0.0795421	0.159562
ENSSSCG00000003063	100520495	ENSG00000176531	PHLDB3	-0.188195	0.0795733	0.1596
ENSSSCG00000011618	396912	ENSG00000179348	GATA2	-0.593004	0.0796683	0.159766
ENSSSCG00000005437	595111	ENSG00000136826	KLF4	-0.348481	0.0797954	0.159996
ENSSSCG00000021205	100233205	ENSG00000134602	STK26	0.155264	0.0798287	0.160038
ENSSSCG00000031332	100152018	ENSG00000139977	NAA30	0.182253	0.0799358	0.160228
ENSSSCG00000014791	102166900	ENSG00000167325	RRM1	-0.131462	0.0799941	0.160321
ENSSSCG00000009772	100625917	ENSG00000086598	TMED2	0.0962134	0.0800431	0.160394
ENSSSCG00000025344	100622975	ENSG00000134686	PHC2	-0.131662	0.0801131	0.16051
ENSSSCG00000007682	100519708	ENSG00000160999	SH2B2	0.249824	0.0804768	0.161212
ENSSSCG00000011437	NA	ENSG00000023330	ALAS1	0.15265	0.0804883	0.161212
ENSSSCG00000035557	100526148	ENSG00000147059	SPIN2A	-0.696148	0.080591	0.16138
ENSSSCG00000010114	100155571	ENSG00000100056	ESS2	-0.151033	0.0805973	0.16138
ENSSSCG00000004807	397110	ENSG00000166922	SCG5	0.149004	0.0806206	0.161402
ENSSSCG00000008006	100511074	ENSG00000127585	FBXL16	-0.367209	0.0806789	0.161494
ENSSSCG00000012731	100512880	ENSG00000010404	IDS	0.126127	0.0807754	0.161663
ENSSSCG00000000751	100513353	ENSG00000120647	CCDC77	-0.14391	0.0808912	0.161869
ENSSSCG00000000406	100155956	ENSG00000110958	PTGES3	0.121133	0.0809037	0.16187
ENSSSCG00000030581	100625640	ENSG00000144560	VGLL4	0.1174	0.0809331	0.161903
ENSSSCG00000013389	100124375	ENSG00000186104	CYP2R1	-0.223921	0.0810615	0.162136
ENSSSCG00000017313	397426	ENSG00000120088	CRHR1	-0.431385	0.0811535	0.162295
ENSSSCG00000060628	100624497	ENSG00000087470	DNM1L	0.123145	0.0813207	0.1626
ENSSSCG00000016941	100526254	ENSG00000164197	RNF180	-0.330376	0.081353	0.1626
ENSSSCG00000027428	100303726	ENSG00000168913	ENHO	-0.50522	0.0813608	0.1626
ENSSSCG00000034859	100524669	ENSG00000179271	GADD45GIP1	-0.189976	0.0813631	0.1626
ENSSSCG00000013263	100516663	ENSG00000157613	CREB3L1	-0.320152	0.0813687	0.1626
ENSSSCG00000012300	444998	ENSG00000049768	FOXP3	-0.369315	0.0814243	0.162686
ENSSSCG00000039701	100154936	ENSG00000139990	DCAF5	-0.0973803	0.0814665	0.162746
ENSSSCG00000005221	100522592	ENSG00000106686	SPATA6L	-0.294452	0.0815447	0.162877
ENSSSCG00000025287	100625008	ENSG00000145723	GIN1	0.203008	0.0817292	0.16322
ENSSSCG00000035618	106508765	ENSG00000247077	PGAM5	-0.113128	0.0817811	0.163299
ENSSSCG00000007135	100519522	ENSG00000101004	NINL	-0.230505	0.0818638	0.163411
ENSSSCG00000000667	100526050	ENSG00000111732	AICDA	-0.255021	0.0818677	0.163411
ENSSSCG00000011205	100519922	ENSG00000163576	EFHB	-0.465347	0.0818749	0.163411
ENSSSCG00000015102	100516029	ENSG00000186166	CENATAC	0.162566	0.0820811	0.163798
ENSSSCG00000007077	100155396	ENSG00000089048	ESF1	-0.165533	0.0821189	0.163833
ENSSSCG00000023503	100622955	ENSG00000163932	PRKCD	0.157947	0.0821418	0.163833
ENSSSCG00000038254	100155653	ENSG00000180228	PRKRA	0.200462	0.0821491	0.163833
ENSSSCG00000033691	100516791	ENSG00000167964	RAB26	-0.599756	0.0821494	0.163833
ENSSSCG00000016597	100192443	ENSG00000128513	POT1	0.190004	0.0821698	0.163848
ENSSSCG00000040557	100154799	ENSG00000180440	SERTM1	0.264056	0.0821867	0.163848
ENSSSCG00000026784	100620983	ENSG00000176619	LMNB2	0.125236	0.0821946	0.163848
ENSSSCG00000030278	100520242	ENSG00000213190	MLLT11	-0.165535	0.0822239	0.163858
ENSSSCG00000025980	100154336	ENSG00000164695	CHMP4C	-0.455823	0.0822244	0.163858
ENSSSCG00000027792	100623156	ENSG00000151131	NOPCHAP1	-0.184912	0.0823187	0.16402
ENSSSCG00000027351	100620238	ENSG00000178187	ZNF454	0.162776	0.0823438	0.164045
ENSSSCG00000006156	100151928	ENSG00000076554	TPD52	-0.123132	0.0823718	0.164076
ENSSSCG00000035061	100626252	ENSG00000239779	WBP1	-0.148956	0.0824066	0.16412
ENSSSCG00000038132	110256877	ENSG00000168264	IRF2BP2	-0.0905502	0.0824474	0.164176
ENSSSCG00000023235	100524150	ENSG00000117643	MAN1C1	-0.140069	0.0825404	0.164336
ENSSSCG00000013028	100322868	ENSG00000173153	ESRRA	0.140752	0.0826227	0.164475
ENSSSCG00000010822	100515917	ENSG00000162813	BPNT1	-0.140357	0.082669	0.164542
ENSSSCG00000006239	100153716	ENSG00000215114	UBXN2B	-0.134111	0.0826975	0.164545
ENSSSCG00000037063	100625714	ENSG00000101292	PROKR2	0.222569	0.0827039	0.164545
ENSSSCG00000026922	100158051	ENSG00000156171	DRAM2	0.159685	0.0827085	0.164545
ENSSSCG00000051852	100155668	ENSG00000214706	IFRD2	0.192837	0.0828939	0.164889
ENSSSCG00000001566	100153789	ENSG00000255587	RAB44	0.320735	0.0829382	0.164952
ENSSSCG00000001501	100152596	ENSG00000223501	VPS52	-0.117334	0.0830012	0.165038
ENSSSCG00000014850	100739125	ENSG00000118363	SPCS2	0.100669	0.0830069	0.165038
ENSSSCG00000024671	100512949	ENSG00000143816	WNT9A	0.569552	0.0831783	0.165324
ENSSSCG00000022961	100512427	ENSG00000166250	CLMP	-0.303971	0.0831796	0.165324
ENSSSCG00000033303	110256288	ENSG00000129071	MBD4	-0.152342	0.0831966	0.165324
ENSSSCG00000020744	100512983	ENSG00000108861	DUSP3	0.143864	0.0832024	0.165324
ENSSSCG00000001092	100157860	ENSG00000111802	TDP2	0.122412	0.0832139	0.165324
ENSSSCG00000017139	100512677	ENSG00000141564	RPTOR	-0.174497	0.0832396	0.16535
ENSSSCG00000008012	100624780	ENSG00000063854	HAGH	0.211977	0.083342	0.165528
ENSSSCG00000008094	100516792	ENSG00000125611	CHCHD5	-0.155242	0.0833831	0.165584
ENSSSCG00000004919	100512083	ENSG00000049759	NEDD4L	-0.397328	0.0834453	0.165665
ENSSSCG00000007919	100524193	ENSG00000251287	ALG1L2	-0.21259	0.0834693	0.165665
ENSSSCG00000003362	106510608	ENSG00000116198	CEP104	0.1264	0.083472	0.165665
ENSSSCG00000015815	100153248	ENSG00000077782	FGFR1	-0.486632	0.0834746	0.165665
ENSSSCG00000029539	100155623	ENSG00000112210	RAB23	-0.216824	0.0836715	0.16603
ENSSSCG00000034444	100523927	ENSG00000148730	EIF4EBP2	-0.0954204	0.08371	0.166081
ENSSSCG00000035147	100147712	ENSG00000108786	HSD17B1	-0.521237	0.083775	0.166185
ENSSSCG00000008183	100521315	ENSG00000185414	MRPL30	-0.14067	0.0838005	0.16621
ENSSSCG00000008192	100511075	ENSG00000075568	TMEM131	0.103089	0.0838396	0.166262
ENSSSCG00000033385	NA	ENSG00000197077	KIAA1671	0.195234	0.0838609	0.166279
ENSSSCG00000002620	100152550	ENSG00000096093	EFHC1	-0.168653	0.0839531	0.166437
ENSSSCG00000002868	100511084	ENSG00000124299	PEPD	0.15247	0.084034	0.166553
ENSSSCG00000008989	100512848	ENSG00000138767	CNOT6L	0.108999	0.0840371	0.166553
ENSSSCG00000034810	100520792	ENSG00000162517	PEF1	0.119676	0.084062	0.166577
ENSSSCG00000013664	100512458	ENSG00000130813	SHFL	-0.120882	0.0841185	0.166663
ENSSSCG00000008754	100737183	ENSG00000249948	GBA3	-0.264069	0.0841433	0.166687
ENSSSCG00000006892	100157622	ENSG00000067334	DNTTIP2	0.115824	0.084286	0.166944
ENSSSCG00000027124	NA	ENSG00000183160	TMEM119	-0.40076	0.0843424	0.167031
ENSSSCG00000013226	100514336	ENSG00000110536	PTPMT1	-0.234528	0.0844773	0.167273
ENSSSCG00000038917	100514525	ENSG00000224470	ATXN1L	0.144092	0.084546	0.167383
ENSSSCG00000012940	100518412	ENSG00000174684	B4GAT1	-0.460581	0.084645	0.167554
ENSSSCG00000017335	100524519	ENSG00000168517	HEXIM2	-0.144051	0.0847598	0.167755
ENSSSCG00000011530	100737786	ENSG00000113851	CRBN	0.12693	0.0848622	0.167932
ENSSSCG00000007596	100516001	ENSG00000135175	OCM2	-0.327056	0.0848746	0.167932
ENSSSCG00000030415	100519350	ENSG00000254986	DPP3	-0.161119	0.0849238	0.168003
ENSSSCG00000029901	100519047	ENSG00000175931	UBE2O	0.218416	0.0850763	0.168279
ENSSSCG00000006236	100153039	ENSG00000035681	NSMAF	-0.116398	0.0851246	0.168324
ENSSSCG00000007143	100037290	ENSG00000088888	MAVS	-0.144597	0.0851247	0.168324
ENSSSCG00000010912	100524038	ENSG00000118193	KIF14	0.346094	0.0852364	0.168519
ENSSSCG00000033213	100519080	ENSG00000186687	LYRM7	-0.246207	0.085283	0.168561
ENSSSCG00000017508	100514486	ENSG00000141750	STAC2	-0.40855	0.0852844	0.168561
ENSSSCG00000017416	100524520	ENSG00000108771	DHX58	-0.216987	0.0852963	0.168561
ENSSSCG00000001414	397211	ENSG00000204435	CSNK2B	-0.243827	0.0853891	0.168719
ENSSSCG00000012581	100521422	ENSG00000101888	NXT2	0.183475	0.0854452	0.16878
ENSSSCG00000028381	100736802	ENSG00000059122	FLYWCH1	-0.330683	0.0854457	0.16878
ENSSSCG00000025253	NA	ENSG00000183878	UTY	-0.538832	0.0855202	0.168901
ENSSSCG00000002243	100156993	ENSG00000140199	SLC12A6	0.125911	0.0855535	0.168941
ENSSSCG00000010277	100153166	ENSG00000198246	SLC29A3	-0.303587	0.0856411	0.169089
ENSSSCG00000039466	110260417	ENSG00000180900	SCRIB	-0.206467	0.0857734	0.169324
ENSSSCG00000038938	100622909	ENSG00000214253	FIS1	0.146011	0.0858398	0.16943
ENSSSCG00000007622	102160620	ENSG00000106246	PTCD1	-0.176043	0.0858952	0.169513
ENSSSCG00000022099	100152247	ENSG00000078804	TP53INP2	0.205754	0.0859249	0.169524
ENSSSCG00000013758	100510892	ENSG00000132003	ZSWIM4	0.292383	0.0859268	0.169524
ENSSSCG00000006693	100152549	ENSG00000174827	PDZK1	-0.469668	0.0859668	0.169577
ENSSSCG00000016033	100621868	ENSG00000144366	GULP1	-0.313099	0.0860081	0.169633
ENSSSCG00000005655	100513839	ENSG00000119333	DYNC2I2	-0.277921	0.0860452	0.169681
ENSSSCG00000038110	110259489	ENSG00000255833	TIFAB	-0.48659	0.0860626	0.169689
ENSSSCG00000011026	100520047	ENSG00000165322	ARHGAP12	0.15991	0.0860926	0.169723
ENSSSCG00000015714	100155996	ENSG00000125633	CCDC93	0.103211	0.0861186	0.169737
ENSSSCG00000012844	100514030	ENSG00000177542	SLC25A22	-0.21946	0.0861257	0.169737
ENSSSCG00000004684	100522412	ENSG00000104133	SPG11	-0.100188	0.086144	0.169747
ENSSSCG00000027121	414408	ENSG00000115758	ODC1	0.106213	0.0863061	0.170028
ENSSSCG00000012084	100518450	ENSG00000141956	PRDM15	0.256017	0.0863125	0.170028
ENSSSCG00000039202	100524688	ENSG00000119616	FCF1	-0.111893	0.0863667	0.170109
ENSSSCG00000004351	100152458	ENSG00000123552	USP45	0.113749	0.0863797	0.170109
ENSSSCG00000005300	397524	ENSG00000165280	VCP	-0.113748	0.0864098	0.170127
ENSSSCG00000000214	100153250	ENSG00000167588	GPD1	-0.268091	0.086415	0.170127
ENSSSCG00000005616	100624051	ENSG00000167094	TTC16	-0.432883	0.0864304	0.170131
ENSSSCG00000003211	100525290	ENSG00000131408	NR1H2	0.161674	0.0864678	0.170174
ENSSSCG00000001867	100152628	ENSG00000140368	PSTPIP1	0.144684	0.0864785	0.170174
ENSSSCG00000003711	100511266	ENSG00000154040	CABYR	-0.472531	0.0865516	0.170242
ENSSSCG00000004366	100153106	ENSG00000112276	BVES	-0.402064	0.0865534	0.170242
ENSSSCG00000007504	100125973	ENSG00000132819	RBM38	0.219486	0.0865535	0.170242
ENSSSCG00000035987	100621933	ENSG00000013016	EHD3	-0.199602	0.0865793	0.170242
ENSSSCG00000017192	100519916	ENSG00000214860	EVPLL	0.608269	0.0865811	0.170242
ENSSSCG00000037605	100627181	ENSG00000164713	BRI3	0.173305	0.0865914	0.170242
ENSSSCG00000011259	100152567	ENSG00000183873	SCN5A	-0.537396	0.0866368	0.170306
ENSSSCG00000026363	100622201	ENSG00000147432	CHRNB3	-0.203373	0.0867205	0.170445
ENSSSCG00000035052	100737079	ENSG00000131650	KREMEN2	-0.496609	0.086753	0.170483
ENSSSCG00000028643	100621879	ENSG00000163817	SLC6A20	0.211386	0.0868844	0.170715
ENSSSCG00000015816	100152854	ENSG00000165046	LETM2	-0.266355	0.0870014	0.170901
ENSSSCG00000033594	110260195	ENSG00000160886	LY6K	-0.502006	0.087005	0.170901
ENSSSCG00000014040	397594	ENSG00000169223	LMAN2	0.103604	0.0871432	0.171146
ENSSSCG00000031450	497060	ENSG00000103150	MLYCD	-0.274918	0.0871832	0.171199
ENSSSCG00000009768	100153315	ENSG00000168778	TCTN2	-0.373819	0.0872102	0.171227
ENSSSCG00000040912	100154775	ENSG00000129515	SNX6	0.109707	0.0872509	0.171281
ENSSSCG00000007275	100157085	ENSG00000125970	RALY	-0.116342	0.0872928	0.171337
ENSSSCG00000004191	100151998	ENSG00000079931	MOXD1	-0.294597	0.0873793	0.171481
ENSSSCG00000047566	NA	ENSG00000237702	TRBV3-1	-0.571766	0.0874082	0.171512
ENSSSCG00000021461	100621229	ENSG00000159210	SNF8	0.0793999	0.0874856	0.171638
ENSSSCG00000031715	110258075	ENSG00000187796	CARD9	0.22769	0.0875607	0.171759
ENSSSCG00000032234	100523623	ENSG00000134851	TMEM165	0.151027	0.0876288	0.171867
ENSSSCG00000027119	100627075	ENSG00000162377	COA7	-0.356271	0.0876446	0.171872
ENSSSCG00000030155	100511109	ENSG00000130024	PHF10	-0.125007	0.0876688	0.171894
ENSSSCG00000021361	100152649	ENSG00000140548	ZNF710	-0.137643	0.0876958	0.171921
ENSSSCG00000054127	100737193	ENSG00000174498	IGDCC3	-0.339729	0.0877186	0.17194
ENSSSCG00000013763	100511246	ENSG00000132017	DCAF15	-0.131906	0.0878294	0.172119
ENSSSCG00000000117	100155721	ENSG00000128346	C22orf23	-0.243518	0.0878363	0.172119
ENSSSCG00000010734	100156865	ENSG00000065154	OAT	0.132771	0.0880092	0.172431
ENSSSCG00000062444	100627341	ENSG00000151498	ACAD8	-0.105912	0.0880503	0.172474
ENSSSCG00000030167	100514424	ENSG00000013306	SLC25A39	0.241345	0.0880969	0.172474
ENSSSCG00000058790	396718	ENSG00000196218	RYR1	-0.500949	0.0881103	0.172474
ENSSSCG00000011768	100525008	ENSG00000284862	CCDC39	-0.182086	0.0881104	0.172474
ENSSSCG00000011731	100152361	ENSG00000113810	SMC4	-0.159104	0.0881227	0.172474
ENSSSCG00000013442	100524666	ENSG00000129968	ABHD17A	0.125096	0.0881282	0.172474
ENSSSCG00000036984	100736969	ENSG00000166573	GALR1	-0.495089	0.0881353	0.172474
ENSSSCG00000029156	100738374	ENSG00000261221	ZNF865	-0.257214	0.0881371	0.172474
ENSSSCG00000026781	100624394	ENSG00000176915	ANKLE2	-0.132599	0.0881804	0.172533
ENSSSCG00000011482	100517781	ENSG00000163689	CFAP20DC	-0.24537	0.0882009	0.172547
ENSSSCG00000017186	100522340	ENSG00000141576	RNF157	0.224819	0.0882639	0.172645
ENSSSCG00000025248	100623388	ENSG00000174238	PITPNA	0.144869	0.0883346	0.172753
ENSSSCG00000003717	100513739	ENSG00000154611	PSMA8	-0.442105	0.0883457	0.172753
ENSSSCG00000029763	100624758	ENSG00000068079	IFI35	-0.113522	0.088369	0.172773
ENSSSCG00000035992	100517418	ENSG00000122042	UBL3	-0.0918413	0.0884109	0.172828
ENSSSCG00000041935	100627988	ENSG00000173641	HSPB7	-0.219494	0.0885093	0.172995
ENSSSCG00000032450	100623359	ENSG00000232859	LYRM9	-0.446177	0.0885264	0.173002
ENSSSCG00000039888	100620808	ENSG00000145087	STXBP5L	-0.443937	0.0885675	0.173057
ENSSSCG00000028195	100620858	ENSG00000104714	ERICH1	0.158328	0.0888243	0.173508
ENSSSCG00000006687	100511507	ENSG00000143127	ITGA10	-0.198919	0.0888251	0.173508
ENSSSCG00000002042	100154992	ENSG00000155463	OXA1L	-0.105568	0.0888663	0.173562
ENSSSCG00000000802	100525817	ENSG00000184613	NELL2	-0.560346	0.0889107	0.173623
ENSSSCG00000031917	100153957	ENSG00000156486	KCNS2	-0.261579	0.0890753	0.173919
ENSSSCG00000003377	100514773	ENSG00000097021	ACOT7	-0.143084	0.0891124	0.173965
ENSSSCG00000004529	100525374	ENSG00000101751	POLI	-0.109994	0.0891879	0.174043
ENSSSCG00000003046	595125	ENSG00000105404	RABAC1	0.165697	0.0891894	0.174043
ENSSSCG00000009940	100520333	ENSG00000189046	ALKBH2	-0.165482	0.0891923	0.174043
ENSSSCG00000004453	100521763	ENSG00000065609	SNAP91	-0.578969	0.0893191	0.174264
ENSSSCG00000022611	100624034	ENSG00000110888	CAPRIN2	-0.238005	0.0893377	0.174274
ENSSSCG00000007931	100525456	ENSG00000140632	GLYR1	0.110249	0.0893621	0.174296
ENSSSCG00000003081	NA	ENSG00000213892	CEACAM16	-0.479559	0.0894044	0.174351
ENSSSCG00000042522	100626221	ENSG00000137812	KNL1	0.236606	0.0894174	0.174351
ENSSSCG00000015235	100302363	ENSG00000134954	ETS1	-0.101318	0.0894824	0.174452
ENSSSCG00000006970	100620787	ENSG00000164741	DLC1	0.474885	0.0895087	0.174477
ENSSSCG00000039553	110258353	ENSG00000166183	ASPG	0.492053	0.0895343	0.174501
ENSSSCG00000036885	110256452	ENSG00000175105	ZNF654	0.155335	0.0896449	0.17469
ENSSSCG00000031819	100520600	ENSG00000175274	TP53I11	-0.144438	0.0896734	0.17472
ENSSSCG00000012363	100512938	ENSG00000089472	HEPH	-0.268545	0.0896992	0.174744
ENSSSCG00000040418	100737163	ENSG00000150667	FSIP1	-0.269371	0.089778	0.174871
ENSSSCG00000013119	100520886	ENSG00000166900	STX3	0.405865	0.0898901	0.175063
ENSSSCG00000007659	100513075	ENSG00000078487	ZCWPW1	-0.15872	0.0899198	0.175095
ENSSSCG00000017804	100522463	ENSG00000159842	ABR	0.120849	0.0899648	0.175156
ENSSSCG00000006240	100156516	ENSG00000169122	FAM110B	0.313931	0.0900139	0.175226
ENSSSCG00000032024	110256368	ENSG00000142207	URB1	-0.248661	0.0900283	0.175228
ENSSSCG00000012910	100512153	ENSG00000175634	RPS6KB2	0.167109	0.0900611	0.175265
ENSSSCG00000027257	100621969	ENSG00000008018	PSMB1	-0.0635444	0.0903208	0.175744
ENSSSCG00000051585	110260922	ENSG00000103047	TANGO6	-0.187031	0.0903396	0.175755
ENSSSCG00000039157	100622496	ENSG00000074054	CLASP1	0.149192	0.0904167	0.175879
ENSSSCG00000021803	100520613	ENSG00000141084	RANBP10	0.194486	0.0904761	0.175968
ENSSSCG00000008659	100737301	ENSG00000143727	ACP1	-0.136905	0.0905112	0.17601
ENSSSCG00000061599	100516295	ENSG00000184897	H1-10	-0.166174	0.090553	0.176065
ENSSSCG00000007804	100516788	ENSG00000178188	SH2B1	-0.135003	0.0905917	0.176114
ENSSSCG00000006841	100155876	ENSG00000121940	CLCC1	0.113937	0.0906079	0.176119
ENSSSCG00000056689	100517390	ENSG00000234776	FREY1	0.548469	0.090626	0.176128
ENSSSCG00000002655	100462754	ENSG00000258102	MAP1LC3B2	0.168368	0.0906636	0.176175
ENSSSCG00000031299	100515709	ENSG00000099797	TECR	-0.12849	0.0906797	0.17618
ENSSSCG00000016313	100154630	ENSG00000123485	HJURP	-0.269044	0.0907706	0.17633
ENSSSCG00000034730	100627995	ENSG00000078043	PIAS2	0.119087	0.0908006	0.176362
ENSSSCG00000016298	100526019	ENSG00000168918	INPP5D	-0.0935765	0.090871	0.176472
ENSSSCG00000004636	100169932	ENSG00000092439	TRPM7	0.165462	0.0909295	0.17656
ENSSSCG00000003419	100736650	ENSG00000116670	MAD2L2	-0.114646	0.0910269	0.17672
ENSSSCG00000007476	100134965	ENSG00000026559	KCNG1	-0.345465	0.0910589	0.17672
ENSSSCG00000007264	100153041	ENSG00000101391	CDK5RAP1	-0.147593	0.0910597	0.17672
ENSSSCG00000000014	100739727	ENSG00000100376	FAM118A	-0.122173	0.0910664	0.17672
ENSSSCG00000059342	100524761	ENSG00000178695	KCTD12	-0.10431	0.0910925	0.176741
ENSSSCG00000002429	733584	ENSG00000053254	FOXN3	-0.149106	0.0911044	0.176741
ENSSSCG00000005150	100739402	ENSG00000198642	KLHL9	0.100924	0.0911398	0.176783
ENSSSCG00000017490	100512434	ENSG00000167914	GSDMA	-0.211004	0.0912348	0.176941
ENSSSCG00000039607	100624948	ENSG00000180104	EXOC3	-0.120862	0.0912797	0.177002
ENSSSCG00000063008	397059	ENSG00000005961	ITGA2B	-0.252356	0.0912967	0.177009
ENSSSCG00000001688	100736996	ENSG00000137221	TJAP1	-0.307131	0.0913206	0.177023
ENSSSCG00000005729	100513393	ENSG00000125485	DDX31	-0.164628	0.0913314	0.177023
ENSSSCG00000013313	100513583	ENSG00000135378	PRRG4	0.195363	0.0914878	0.1773
ENSSSCG00000002849	100522493	ENSG00000171241	SHCBP1	0.23352	0.0915012	0.1773
ENSSSCG00000041202	100620947	ENSG00000153006	SREK1IP1	0.132779	0.0915287	0.177327
ENSSSCG00000026663	100522380	ENSG00000129480	DTD2	-0.130687	0.0915552	0.177352
ENSSSCG00000007291	100621927	ENSG00000088298	EDEM2	-0.0971073	0.0915953	0.177403
ENSSSCG00000036618	397684	ENSG00000162747	FCGR3B	-0.113534	0.091649	0.177427
ENSSSCG00000044406	100514388	ENSG00000177042	TMEM80	-0.272531	0.0916491	0.177427
ENSSSCG00000023862	100514555	ENSG00000102043	MTMR8	0.176754	0.0916666	0.177427
ENSSSCG00000023680	100513274	ENSG00000146834	MEPCE	0.122939	0.091669	0.177427
ENSSSCG00000024827	100623950	ENSG00000114626	ABTB1	0.167584	0.0916756	0.177427
ENSSSCG00000003013	100511384	ENSG00000123810	B9D2	-0.1689	0.091935	0.177902
ENSSSCG00000037432	100511492	ENSG00000129951	PLPPR3	-0.594031	0.0920092	0.177997
ENSSSCG00000012587	100037962	ENSG00000072315	TRPC5	-0.310497	0.0920251	0.177997
ENSSSCG00000006581	100155146	ENSG00000188643	S100A16	0.500211	0.0920251	0.177997
ENSSSCG00000013429	100512213	ENSG00000118046	STK11	0.0839049	0.0921952	0.178286
ENSSSCG00000021067	100625219	ENSG00000090013	BLVRB	0.203317	0.0922017	0.178286
ENSSSCG00000055670	100523684	ENSG00000154114	TBCEL	0.168194	0.0925687	0.178969
ENSSSCG00000011695	100519976	ENSG00000144891	AGTR1	0.246701	0.0926117	0.179026
ENSSSCG00000038717	100625424	ENSG00000145982	FARS2	-0.253545	0.0926867	0.179144
ENSSSCG00000012742	100516892	ENSG00000171100	MTM1	-0.271839	0.0927677	0.179274
ENSSSCG00000024361	100147809	ENSG00000029639	TFB1M	-0.196356	0.092875	0.179455
ENSSSCG00000013930	100738340	ENSG00000105726	ATP13A1	-0.129749	0.0929536	0.17958
ENSSSCG00000011498	100624317	ENSG00000144741	SLC25A26	-0.149476	0.0929827	0.179609
ENSSSCG00000022296	100513315	ENSG00000138395	CDK15	-0.518137	0.0929973	0.179611
ENSSSCG00000009345	100154396	ENSG00000083642	PDS5B	0.176181	0.0930637	0.179713
ENSSSCG00000063303	100627556	ENSG00000168522	FNTA	-0.100972	0.0931187	0.179792
ENSSSCG00000027052	100157485	ENSG00000166821	PEX11A	-0.204601	0.093302	0.180119
ENSSSCG00000026052	100626826	ENSG00000149657	LSM14B	-0.123115	0.0934312	0.180342
ENSSSCG00000012757	606742	ENSG00000147400	CETN2	-0.109334	0.0935786	0.1806
ENSSSCG00000011929	100516761	ENSG00000138459	SLC35A5	0.17736	0.0936429	0.180697
ENSSSCG00000027571	100624385	ENSG00000169379	ARL13B	-0.25919	0.0937814	0.180938
ENSSSCG00000001903	100156966	ENSG00000179151	EDC3	-0.0927528	0.0939002	0.18114
ENSSSCG00000023857	100623088	ENSG00000165801	ARHGEF40	-0.323363	0.0939835	0.181274
ENSSSCG00000015327	100521674	ENSG00000127995	CASD1	0.217396	0.0941481	0.181564
ENSSSCG00000011395	100515237	ENSG00000003756	RBM5	0.0772619	0.0941804	0.1816
ENSSSCG00000005469	100513712	ENSG00000165185	KIAA1958	-0.533767	0.0942617	0.18173
ENSSSCG00000008499	100524371	ENSG00000115808	STRN	0.204132	0.0943842	0.181939
ENSSSCG00000022430	100171388	ENSG00000145740	SLC30A5	0.161144	0.0944794	0.182096
ENSSSCG00000058056	100521731	ENSG00000162367	TAL1	0.317917	0.0945854	0.182265
ENSSSCG00000021105	100621778	ENSG00000167261	DPEP2	-0.522178	0.0946049	0.182265
ENSSSCG00000039109	NA	ENSG00000120832	MTERF2	-0.184494	0.0946134	0.182265
ENSSSCG00000023582	100533550	ENSG00000174948	GPR149	-0.286929	0.0946234	0.182265
ENSSSCG00000007812	100518364	ENSG00000169180	XPO6	0.174818	0.0946425	0.182275
ENSSSCG00000039052	102164512	ENSG00000186812	ZNF397	-0.343884	0.0946859	0.182332
ENSSSCG00000009128	100513805	ENSG00000138660	AP1AR	0.367372	0.0947777	0.182481
ENSSSCG00000012772	100520774	ENSG00000185825	BCAP31	-0.0730772	0.0948776	0.182647
ENSSSCG00000027407	100524748	ENSG00000105357	MYH14	0.523184	0.0950241	0.182902
ENSSSCG00000003016	100738128	ENSG00000142039	CCDC97	-0.119202	0.0950833	0.18298
ENSSSCG00000014326	100515193	ENSG00000112984	KIF20A	0.152707	0.0950929	0.18298
ENSSSCG00000003147	445526	ENSG00000063180	CA11	-0.47214	0.0951982	0.183156
ENSSSCG00000012631	100517799	ENSG00000175556	LONRF3	0.152751	0.0952376	0.183204
ENSSSCG00000037159	100512629	ENSG00000070444	MNT	-0.174666	0.0953505	0.183395
ENSSSCG00000022953	100625702	ENSG00000165983	PTER	-0.355867	0.0954133	0.183488
ENSSSCG00000033104	NA	ENSG00000211802	TRAV22	-0.316309	0.0954429	0.183518
ENSSSCG00000021181	100627707	ENSG00000172893	DHCR7	-0.287204	0.0956554	0.183899
ENSSSCG00000007995	100525039	ENSG00000172366	MCRIP2	-0.268647	0.0958387	0.184215
ENSSSCG00000009029	100521464	ENSG00000071205	ARHGAP10	-0.186162	0.0958476	0.184215
ENSSSCG00000002931	100525345	ENSG00000196357	ZNF565	0.20977	0.0958983	0.184285
ENSSSCG00000035969	397387	ENSG00000126351	THRA	0.168442	0.0959919	0.184437
ENSSSCG00000005623	100523532	ENSG00000160408	ST6GALNAC6	0.117172	0.0961357	0.184687
ENSSSCG00000057430	100533119	ENSG00000243789	JMJD7	-0.224861	0.0961694	0.184719
ENSSSCG00000037579	396870	ENSG00000163736	PPBP	-0.196038	0.0961809	0.184719
ENSSSCG00000017925	100516827	ENSG00000174326	SLC16A11	-0.43847	0.0962016	0.184731
ENSSSCG00000027854	100620470	ENSG00000025423	HSD17B6	-0.36682	0.0964339	0.18515
ENSSSCG00000046387	100627568	ENSG00000175166	PSMD2	-0.0996072	0.096608	0.185457
ENSSSCG00000014054	100525508	ENSG00000169258	GPRIN1	-0.478931	0.0966359	0.185483
ENSSSCG00000039360	110259236	ENSG00000173621	LRFN4	-0.413051	0.0968637	0.18589
ENSSSCG00000029754	100625755	ENSG00000165794	SLC39A2	-0.512829	0.096897	0.18589
ENSSSCG00000008010	100520370	ENSG00000127586	CHTF18	-0.214956	0.0969008	0.18589
ENSSSCG00000000902	100516014	ENSG00000120798	NR2C1	0.128608	0.0969094	0.18589
ENSSSCG00000002933	100739501	ENSG00000161298	ZNF382	-0.49332	0.0969436	0.18589
ENSSSCG00000002351	100156930	ENSG00000140043	PTGR2	-0.226668	0.0969477	0.18589
ENSSSCG00000010744	100152252	ENSG00000089876	DHX32	-0.118964	0.0969523	0.18589
ENSSSCG00000027093	397677	ENSG00000086205	FOLH1	-0.414888	0.0969616	0.18589
ENSSSCG00000024672	100302638	ENSG00000129911	KLF16	-0.119131	0.0970185	0.185971
ENSSSCG00000007743	100518545	ENSG00000106153	CHCHD2	0.0849653	0.0970378	0.185981
ENSSSCG00000029304	100620912	ENSG00000115107	STEAP3	0.15321	0.0971146	0.186078
ENSSSCG00000017906	100512310	ENSG00000108523	RNF167	0.121144	0.097117	0.186078
ENSSSCG00000013262	100519700	ENSG00000110497	AMBRA1	0.141264	0.097178	0.186102
ENSSSCG00000013991	100513912	ENSG00000143793	C1orf35	-0.0809376	0.0971848	0.186102
ENSSSCG00000038262	110258073	ENSG00000165684	SNAPC4	-0.167951	0.0971977	0.186102
ENSSSCG00000032411	100620304	ENSG00000167280	ENGASE	-0.191645	0.0972128	0.186102
ENSSSCG00000006200	100158041	ENSG00000165078	CPA6	0.204053	0.0972275	0.186102
ENSSSCG00000008482	100518833	ENSG00000152147	GEMIN6	-0.159419	0.0972282	0.186102
ENSSSCG00000002389	100511141	ENSG00000071246	VASH1	-0.229181	0.0972298	0.186102
ENSSSCG00000008681	100514855	ENSG00000185049	NELFA	-0.128934	0.0972607	0.186134
ENSSSCG00000040086	110257488	ENSG00000149658	YTHDF1	-0.196303	0.0973254	0.186231
ENSSSCG00000008349	NA	ENSG00000119865	CNRIP1	0.591125	0.0974146	0.186374
ENSSSCG00000006521	100511014	ENSG00000160767	ENTREP3	-0.533974	0.0975156	0.18654
ENSSSCG00000022055	100620897	ENSG00000173401	GLIPR1L1	-0.49699	0.0976406	0.186751
ENSSSCG00000040889	448965	ENSG00000134248	LAMTOR5	0.0840012	0.097742	0.186918
ENSSSCG00000022237	100627326	ENSG00000157303	SUSD3	-0.118772	0.0978499	0.187079
ENSSSCG00000023907	100522448	ENSG00000196526	AFAP1	-0.465808	0.0978548	0.187079
ENSSSCG00000008398	100512224	ENSG00000275052	PPP4R3B	0.119683	0.0979163	0.187128
ENSSSCG00000062888	100620600	ENSG00000108953	YWHAE	0.0856165	0.0979358	0.187128
ENSSSCG00000040833	100524530	ENSG00000104221	BRF2	-0.213826	0.0979514	0.187128
ENSSSCG00000001409	100137083	ENSG00000204469	PRRC2A	-0.16003	0.0979719	0.187128
ENSSSCG00000005097	100521309	ENSG00000023608	SNAPC1	-0.276622	0.0979863	0.187128
ENSSSCG00000040731	100157797	ENSG00000164983	TMEM65	0.246916	0.0979877	0.187128
ENSSSCG00000012572	100737091	ENSG00000188153	COL4A5	-0.56346	0.0979913	0.187128
ENSSSCG00000017750	100524827	ENSG00000185862	EVI2B	-0.107887	0.0979955	0.187128
ENSSSCG00000031130	110259144	ENSG00000214717	ZBED1	-0.134955	0.0981222	0.187343
ENSSSCG00000007192	NA	ENSG00000215595	C20orf202	-0.347354	0.0982906	0.187614
ENSSSCG00000011079	100520446	ENSG00000150867	PIP4K2A	-0.0975823	0.0983024	0.187614
ENSSSCG00000010174	102157932	ENSG00000116903	EXOC8	0.0995577	0.0983075	0.187614
ENSSSCG00000038383	100513078	ENSG00000138036	DYNC2LI1	-0.47318	0.098395	0.187753
ENSSSCG00000006877	100515025	ENSG00000162627	SNX7	0.321433	0.0984777	0.187883
ENSSSCG00000005620	100151897	ENSG00000095370	SH2D3C	-0.134422	0.0985514	0.187997
ENSSSCG00000010246	100519874	ENSG00000107625	DDX50	-0.10925	0.0986567	0.18817
ENSSSCG00000009613	100157264	ENSG00000158856	DMTN	0.232228	0.0987187	0.188242
ENSSSCG00000000932	100739079	ENSG00000133636	NTS	0.405175	0.0987232	0.188242
ENSSSCG00000012982	100517325	ENSG00000213445	SIPA1	0.19674	0.0988675	0.188489
ENSSSCG00000031724	110260197	ENSG00000180155	LYNX1	0.456849	0.0989304	0.188582
ENSSSCG00000038442	100515702	ENSG00000185973	TMLHE	0.165603	0.0991119	0.1889
ENSSSCG00000034045	100157082	ENSG00000125991	ERGIC3	-0.103211	0.0991785	0.188999
ENSSSCG00000005075	100515293	ENSG00000196860	TOMM20L	-0.692577	0.0992077	0.189027
ENSSSCG00000002012	100154847	ENSG00000186648	CARMIL3	0.3373	0.0992555	0.18909
ENSSSCG00000038504	110256644	ENSG00000107872	FBXL15	-0.188596	0.0993261	0.189197
ENSSSCG00000009817	497623	ENSG00000089041	P2RX7	-0.145199	0.0993645	0.189243
ENSSSCG00000001403	407742	ENSG00000226979	LTA	-0.481846	0.0993805	0.189246
ENSSSCG00000006100	100512408	ENSG00000164944	VIRMA	0.0848419	0.099414	0.189255
ENSSSCG00000032043	733680	ENSG00000116704	SLC35D1	0.207751	0.0994142	0.189255
ENSSSCG00000029179	100037984	ENSG00000146066	HIGD2A	-0.0939007	0.0994986	0.189381
ENSSSCG00000003089	102165927	ENSG00000130204	TOMM40	-0.144926	0.0995099	0.189381
ENSSSCG00000001435	613128	ENSG00000204310	AGPAT1	-0.147724	0.099656	0.189609
ENSSSCG00000023665	100620396	ENSG00000147364	FBXO25	0.133062	0.0996722	0.189609
ENSSSCG00000011370	100525127	ENSG00000178149	DALRD3	-0.0918831	0.0996732	0.189609
ENSSSCG00000032472	397390	ENSG00000108528	SLC25A11	-0.154575	0.0997356	0.189673
ENSSSCG00000009045	100525059	ENSG00000164161	HHIP	-0.546294	0.0997359	0.189673
ENSSSCG00000008447	100737360	ENSG00000143919	CAMKMT	-0.170635	0.0997767	0.189723
ENSSSCG00000047060	110260984	ENSG00000262484	CCER2	-0.426402	0.0998452	0.189825
ENSSSCG00000012995	100513580	ENSG00000133884	DPF2	-0.100715	0.0999945	0.190078
ENSSSCG00000012586	100523348	ENSG00000101901	ALG13	-0.162534	0.100007	0.190078
ENSSSCG00000023662	100151968	ENSG00000122863	CHST3	-0.451377	0.100114	0.190254
ENSSSCG00000012970	100525853	ENSG00000172543	CTSW	0.098391	0.100142	0.190279
ENSSSCG00000004544	100514084	ENSG00000090487	SPG21	-0.0680927	0.100209	0.190378
ENSSSCG00000026389	100514718	ENSG00000213463	SYNJ2BP	-0.0976469	0.100274	0.190474
ENSSSCG00000032360	100738603	ENSG00000110218	PANX1	0.215845	0.100359	0.190607
ENSSSCG00000005514	595112	ENSG00000119396	RAB14	0.152827	0.100533	0.190911
ENSSSCG00000052301	100516621	ENSG00000169752	NRG4	-0.520384	0.100569	0.19095
ENSSSCG00000039875	100626194	ENSG00000140807	NKD1	-0.444869	0.100708	0.19117
ENSSSCG00000017923	396971	ENSG00000161905	ALOX15	0.235535	0.100714	0.19117
ENSSSCG00000016911	100518521	ENSG00000039123	MTREX	0.116865	0.100853	0.191406
ENSSSCG00000010565	100152587	ENSG00000166171	DPCD	-0.140405	0.100975	0.19161
ENSSSCG00000000161	100519838	ENSG00000136045	PWP1	-0.0989627	0.100999	0.191628
ENSSSCG00000016518	100620590	ENSG00000122779	TRIM24	-0.138687	0.101168	0.191919
ENSSSCG00000032340	100626193	ENSG00000140743	CDR2	0.157968	0.101184	0.191922
ENSSSCG00000033375	102161292	ENSG00000185028	LRRC14B	0.534061	0.101258	0.192032
ENSSSCG00000009338	100155799	ENSG00000073910	FRY	-0.163723	0.101277	0.192032
ENSSSCG00000010525	100156818	ENSG00000155252	PI4K2A	-0.130618	0.101299	0.192032
ENSSSCG00000036832	100625215	ENSG00000196182	STK40	0.174716	0.101301	0.192032
ENSSSCG00000014349	100217389	ENSG00000184584	STING1	-0.15253	0.101357	0.192111
ENSSSCG00000039770	100624503	ENSG00000196517	SLC6A9	0.201096	0.101426	0.192214
ENSSSCG00000021998	100620829	ENSG00000134538	SLCO1B1	0.236994	0.101507	0.192339
ENSSSCG00000015618	100736655	ENSG00000196878	LAMB3	-0.408699	0.101523	0.192341
ENSSSCG00000029050	100514395	ENSG00000162910	MRPL55	-0.144413	0.10156	0.192385
ENSSSCG00000037597	100154715	ENSG00000123374	CDK2	0.14994	0.10162	0.192434
ENSSSCG00000007920	100523895	ENSG00000186523	FAM86B1	-0.457811	0.101623	0.192434
ENSSSCG00000017499	100233202	ENSG00000131748	STARD3	0.177219	0.101631	0.192434
ENSSSCG00000008787	100739193	ENSG00000109790	KLHL5	0.118034	0.101716	0.192566
ENSSSCG00000022467	767627	ENSG00000169575	VPREB1	-0.322619	0.101913	0.192912
ENSSSCG00000025810	100125830	ENSG00000169282	KCNAB1	-0.241938	0.102116	0.193269
ENSSSCG00000012912	100512518	ENSG00000175463	TBC1D10C	-0.137395	0.102175	0.193352
ENSSSCG00000040325	100037990	ENSG00000127184	COX7C	-0.117909	0.102265	0.193474
ENSSSCG00000027594	100623735	ENSG00000156256	USP16	-0.108962	0.102269	0.193474
ENSSSCG00000032578	100517087	ENSG00000048462	TNFRSF17	0.141297	0.102384	0.193662
ENSSSCG00000016400	100517432	ENSG00000172478	MAB21L4	-0.365453	0.102431	0.193723
ENSSSCG00000035478	100516072	ENSG00000153561	RMND5A	0.161323	0.102491	0.193809
ENSSSCG00000034952	100124379	ENSG00000000419	DPM1	0.103679	0.102618	0.19402
ENSSSCG00000033000	396774	ENSG00000157150	TIMP4	0.435874	0.102635	0.194025
ENSSSCG00000013444	100513521	ENSG00000133243	BTBD2	-0.112585	0.102715	0.194136
ENSSSCG00000021669	100625932	ENSG00000075413	MARK3	0.0823718	0.102723	0.194136
ENSSSCG00000009558	733662	ENSG00000126218	F10	0.289607	0.102818	0.194275
ENSSSCG00000015917	397689	ENSG00000163092	XIRP2	-0.413887	0.102827	0.194275
ENSSSCG00000055162	NA	ENSG00000173821	RNF213	-0.135781	0.102881	0.194348
ENSSSCG00000028018	100154017	ENSG00000183495	EP400	-0.143069	0.102961	0.194473
ENSSSCG00000012856	100737250	ENSG00000205531	NAP1L4	-0.101848	0.103116	0.194737
ENSSSCG00000039713	100739812	ENSG00000156381	ANKRD9	0.25122	0.103286	0.195029
ENSSSCG00000009079	100518740	ENSG00000164066	INTU	-0.319785	0.103501	0.195408
ENSSSCG00000009956	100156449	ENSG00000100077	GRK3	0.130952	0.103554	0.195479
ENSSSCG00000007431	100156798	ENSG00000064601	CTSA	-0.123594	0.103578	0.195496
ENSSSCG00000009967	100157274	ENSG00000180957	PITPNB	0.085559	0.103641	0.195569
ENSSSCG00000009755	100156545	ENSG00000081760	AACS	-0.213621	0.103647	0.195569
ENSSSCG00000034645	110256453	ENSG00000179021	C3orf38	0.123147	0.103786	0.195803
ENSSSCG00000010161	100512926	ENSG00000168275	COA6	-0.194416	0.103852	0.195899
ENSSSCG00000062258	NA	ENSG00000111846	GCNT2	-0.271867	0.10387	0.195905
ENSSSCG00000011528	100137085	ENSG00000091181	IL5RA	-0.619776	0.103885	0.195905
ENSSSCG00000004221	100158022	ENSG00000111911	HINT3	-0.20162	0.103906	0.195915
ENSSSCG00000015558	100515500	ENSG00000116698	SMG7	-0.0898312	0.103952	0.195963
ENSSSCG00000010543	397535	ENSG00000023839	ABCC2	0.307273	0.103961	0.195963
ENSSSCG00000047420	100157350	ENSG00000244462	RBM12	0.118775	0.104065	0.196131
ENSSSCG00000036114	100627256	ENSG00000163584	RPL22L1	-0.13573	0.104091	0.19615
ENSSSCG00000035199	110255999	ENSG00000267060	PTGES3L	-0.177364	0.104243	0.19638
ENSSSCG00000003178	396656	ENSG00000126456	IRF3	0.148589	0.104243	0.19638
