## Supplemental tables for "Human-porcine transcriptomics reveals resuscitation-responsive pathways in trauma shock" (part 23 of 25)

### Sheet: 44 (continued)
Differential expression: Pre- vs. post-injury
ENSSSCG00000024669	100623582	ENSG00000158747	NBL1	0.346117	0.10435	0.196555
ENSSSCG00000005361	100156278	ENSG00000137124	ALDH1B1	0.296411	0.104579	0.196949
ENSSSCG00000021068	396616	ENSG00000082512	TRAF5	-0.199643	0.10459	0.196949
ENSSSCG00000023957	100621973	ENSG00000188931	CFAP126	-0.525071	0.104634	0.197004
ENSSSCG00000063433	100517749	ENSG00000168496	FEN1	-0.201142	0.104696	0.197091
ENSSSCG00000022387	100517563	ENSG00000028839	TBPL1	0.130169	0.104844	0.197342
ENSSSCG00000000545	100513858	ENSG00000087448	KLHL42	-0.25396	0.10488	0.197378
ENSSSCG00000037920	110261332	ENSG00000130726	TRIM28	-0.118095	0.104904	0.197378
ENSSSCG00000023357	100520754	ENSG00000084093	REST	0.191582	0.104909	0.197378
ENSSSCG00000031510	NA	ENSG00000185900	POMK	-0.124668	0.105007	0.197535
ENSSSCG00000023294	100515537	ENSG00000172086	KRCC1	0.186122	0.105032	0.197552
ENSSSCG00000001866	100153840	ENSG00000117906	RCN2	0.159696	0.105046	0.197552
ENSSSCG00000002855	100523248	ENSG00000105173	CCNE1	0.23961	0.105102	0.197607
ENSSSCG00000021741	102165184	ENSG00000189164	ZNF527	-0.222104	0.105106	0.197607
ENSSSCG00000003423	100524629	ENSG00000162490	DRAXIN	-0.341883	0.105161	0.197681
ENSSSCG00000009589	100125540	ENSG00000165025	SYK	0.10253	0.105209	0.197744
ENSSSCG00000009566	NA	ENSG00000283199	C13orf46	-0.347859	0.105276	0.19784
ENSSSCG00000014430	100515194	ENSG00000173210	ABLIM3	-0.185152	0.105342	0.197936
ENSSSCG00000001520	100511389	ENSG00000161904	LEMD2	-0.132631	0.105357	0.197936
ENSSSCG00000007523	100134983	ENSG00000101162	TUBB1	-0.252938	0.105385	0.197948
ENSSSCG00000032909	110261149	ENSG00000134690	CDCA8	0.186498	0.105394	0.197948
ENSSSCG00000006059	100156785	ENSG00000104490	NCALD	-0.13346	0.105476	0.198074
ENSSSCG00000006869	102167932	ENSG00000122435	TRMT13	0.229352	0.105509	0.198108
ENSSSCG00000008647	100623872	ENSG00000134326	CMPK2	-0.151441	0.105527	0.198112
ENSSSCG00000038614	100525942	ENSG00000117691	NENF	0.124817	0.105612	0.198226
ENSSSCG00000002923	100144885	ENSG00000075702	WDR62	-0.254157	0.105625	0.198226
ENSSSCG00000008987	100523679	ENSG00000118816	CCNI	0.123043	0.105633	0.198226
ENSSSCG00000007173	733641	ENSG00000101365	IDH3B	-0.0959526	0.105727	0.198373
ENSSSCG00000004712	100152931	ENSG00000159495	TGM7	-0.392969	0.105817	0.198513
ENSSSCG00000015384	100037982	ENSG00000196683	TOMM7	-0.132915	0.105953	0.19874
ENSSSCG00000008577	100738251	ENSG00000115137	DNAJC27	-0.432068	0.106001	0.198801
ENSSSCG00000061556	100738632	ENSG00000205111	CDKL4	-0.40507	0.106152	0.199056
ENSSSCG00000003485	100525466	ENSG00000179051	RCC2	-0.0987753	0.106197	0.199103
ENSSSCG00000003792	100515841	ENSG00000066557	LRRC40	0.258219	0.106207	0.199103
ENSSSCG00000013007	100515072	ENSG00000162300	ZFPL1	-0.155397	0.10651	0.19964
ENSSSCG00000007909	397500	ENSG00000183044	ABAT	0.463997	0.106559	0.199705
ENSSSCG00000024618	100520046	ENSG00000143756	FBXO28	0.100138	0.106626	0.199801
ENSSSCG00000011961	414406	ENSG00000114354	TFG	0.132635	0.106704	0.199919
ENSSSCG00000025606	100101922	ENSG00000149311	ATM	-0.10564	0.106733	0.199943
ENSSSCG00000022508	100037949	ENSG00000087206	UIMC1	0.110075	0.106829	0.200096
ENSSSCG00000013873	100516724	ENSG00000160113	NR2F6	-0.146046	0.106856	0.200117
ENSSSCG00000003038	100737141	ENSG00000105737	GRIK5	-0.509072	0.107021	0.200397
ENSSSCG00000003645	100513019	ENSG00000183520	UTP11	0.102381	0.107158	0.200626
ENSSSCG00000005585	102166001	ENSG00000119522	DENND1A	-0.183811	0.107188	0.200645
ENSSSCG00000010261	100155201	ENSG00000180817	PPA1	0.121329	0.1072	0.200645
ENSSSCG00000021309	100302362	ENSG00000107614	TRDMT1	-0.148734	0.107254	0.200717
ENSSSCG00000001611	100151920	ENSG00000001167	NFYA	0.0995874	0.10729	0.200757
ENSSSCG00000031728	100154546	ENSG00000174429	ABRA	-0.498578	0.107345	0.20083
ENSSSCG00000059104	NA	ENSG00000288644	ENSG00000288644	0.472098	0.107399	0.200903
ENSSSCG00000013300	100526094	ENSG00000135373	EHF	0.221332	0.107442	0.200954
ENSSSCG00000038533	100626395	ENSG00000134265	NAPG	-0.113075	0.107489	0.201014
ENSSSCG00000035856	NA	ENSG00000167548	KMT2D	-0.1211	0.107703	0.201386
ENSSSCG00000005324	100517694	ENSG00000204930	FAM221B	-0.496854	0.107808	0.201552
ENSSSCG00000017165	100515275	ENSG00000055483	USP36	-0.0813752	0.10786	0.201621
ENSSSCG00000026617	100621044	ENSG00000125977	EIF2S2	0.106977	0.10788	0.201628
ENSSSCG00000007941	100512098	ENSG00000089486	CDIP1	-0.129513	0.107959	0.201747
ENSSSCG00000004507	100521305	ENSG00000101665	SMAD7	0.428491	0.107984	0.201758
ENSSSCG00000031173	100154587	ENSG00000135643	KCNMB4	0.486259	0.108	0.201758
ENSSSCG00000007088	100155390	ENSG00000089006	SNX5	-0.0950282	0.108011	0.201758
ENSSSCG00000014152	100519704	ENSG00000176055	MBLAC2	0.292162	0.108285	0.202241
ENSSSCG00000008497	100523901	ENSG00000152133	GPATCH11	0.135332	0.108318	0.202274
ENSSSCG00000021451	100625719	ENSG00000100532	CGRRF1	0.161898	0.108461	0.202511
ENSSSCG00000033720	100623151	ENSG00000203485	INF2	-0.142764	0.108506	0.202567
ENSSSCG00000036466	100518583	ENSG00000144401	METTL21A	-0.177942	0.108542	0.202605
ENSSSCG00000037499	100514504	ENSG00000069869	NEDD4	0.171907	0.10863	0.20274
ENSSSCG00000039201	100155351	ENSG00000101084	RAB5IF	0.083112	0.10866	0.202767
ENSSSCG00000012790	100523659	ENSG00000089820	ARHGAP4	-0.135758	0.108778	0.202933
ENSSSCG00000033257	100624215	ENSG00000162441	LZIC	-0.114159	0.10878	0.202933
ENSSSCG00000032464	106506852	ENSG00000146676	PURB	0.396055	0.108804	0.202947
ENSSSCG00000013052	100512087	ENSG00000133318	RTN3	0.0661042	0.108882	0.203038
ENSSSCG00000000439	100519957	ENSG00000155980	KIF5A	-0.446809	0.108893	0.203038
ENSSSCG00000031128	100511313	ENSG00000168938	PPIC	0.432525	0.108899	0.203038
ENSSSCG00000027857	100523116	ENSG00000172869	DMXL1	0.159236	0.108977	0.203154
ENSSSCG00000012983	100517513	ENSG00000197136	PCNX3	-0.12747	0.109213	0.203542
ENSSSCG00000062561	100037988	ENSG00000135390	ATP5MC2	-0.0930002	0.109216	0.203542
ENSSSCG00000000078	102159442	ENSG00000100354	TNRC6B	-0.10943	0.10929	0.203651
ENSSSCG00000036584	100516543	ENSG00000131351	HAUS8	-0.138796	0.109407	0.203839
ENSSSCG00000040439	100157999	ENSG00000117500	TMED5	0.129712	0.109503	0.203989
ENSSSCG00000006523	664654	ENSG00000173171	MTX1	-0.153694	0.109539	0.204028
ENSSSCG00000031680	100739526	ENSG00000152904	GGPS1	0.112222	0.109568	0.204053
ENSSSCG00000016017	100523288	ENSG00000077232	DNAJC10	0.119773	0.109597	0.204076
ENSSSCG00000022413	100514174	ENSG00000150455	TIRAP	-0.188715	0.10969	0.204186
ENSSSCG00000021250	100623924	ENSG00000122642	FKBP9	0.13481	0.109697	0.204186
ENSSSCG00000034608	106505385	ENSG00000177728	TMEM94	-0.138337	0.109703	0.204186
ENSSSCG00000023329	100579172	ENSG00000115266	APC2	-0.485649	0.109996	0.204702
ENSSSCG00000000024	100739768	ENSG00000188677	PARVB	-0.216209	0.110077	0.204824
ENSSSCG00000004493	100518460	ENSG00000197046	SIGLEC15	-0.365549	0.110123	0.204867
ENSSSCG00000008024	100626534	ENSG00000103249	CLCN7	-0.152959	0.110131	0.204867
ENSSSCG00000013860	100738028	ENSG00000085872	CHERP	-0.132639	0.110199	0.204952
ENSSSCG00000040617	100524014	ENSG00000145779	TNFAIP8	0.115927	0.110209	0.204952
ENSSSCG00000021075	100157555	ENSG00000095627	TDRD1	-0.497619	0.110346	0.205167
ENSSSCG00000011270	414417	ENSG00000114784	EIF1B	0.241141	0.110367	0.205167
ENSSSCG00000010570	100037948	ENSG00000120049	KCNIP2	-0.449375	0.110372	0.205167
ENSSSCG00000047413	100525436	ENSG00000178602	OTOS	-0.369778	0.110408	0.205206
ENSSSCG00000012238	100526026	ENSG00000156298	TSPAN7	-0.490896	0.110428	0.205214
ENSSSCG00000014148	100518540	ENSG00000164180	TMEM161B	0.203006	0.110558	0.205425
ENSSSCG00000006526	100155505	ENSG00000163462	TRIM46	-0.542704	0.110724	0.205704
ENSSSCG00000059446	100511549	ENSG00000105428	ZNRF4	-0.242285	0.110766	0.205754
ENSSSCG00000015924	100517976	ENSG00000152253	SPC25	-0.175194	0.110803	0.205793
ENSSSCG00000028420	100038030	ENSG00000151247	EIF4E	0.124662	0.110884	0.205914
ENSSSCG00000058830	100155190	ENSG00000020256	ZFP64	-0.223775	0.111106	0.206296
ENSSSCG00000055497	396560	ENSG00000204538	PSORS1C2	-0.392361	0.111139	0.206329
ENSSSCG00000002410	100520033	ENSG00000100629	CEP128	-0.183495	0.111158	0.206335
ENSSSCG00000013433	100512586	ENSG00000185761	ADAMTSL5	-0.340235	0.111428	0.206803
ENSSSCG00000033507	100144467	ENSG00000183734	ASCL2	0.481186	0.111451	0.206803
ENSSSCG00000021745	NA	ENSG00000164010	ERMAP	0.243788	0.111458	0.206803
ENSSSCG00000005425	100152140	ENSG00000070214	SLC44A1	0.135487	0.1115	0.206852
ENSSSCG00000027847	100620846	ENSG00000214756	CSKMT	-0.265574	0.11152	0.20686
ENSSSCG00000017645	100737915	ENSG00000121101	TEX14	0.413494	0.111551	0.206866
ENSSSCG00000031793	110261294	ENSG00000130844	ZNF331	-0.16008	0.111555	0.206866
ENSSSCG00000034455	110260882	ENSG00000158717	RNF166	-0.121866	0.111572	0.206867
ENSSSCG00000022105	100739158	ENSG00000198829	SUCNR1	-0.350301	0.111626	0.206937
ENSSSCG00000028112	100622868	ENSG00000159212	CLIC6	-0.246512	0.111673	0.206995
ENSSSCG00000002884	100516738	ENSG00000105699	LSR	-0.237557	0.111723	0.207059
ENSSSCG00000002786	100522492	ENSG00000102890	ELMO3	-0.288474	0.111794	0.207152
ENSSSCG00000011914	100515099	ENSG00000184307	ZDHHC23	0.249456	0.111829	0.207152
ENSSSCG00000042884	100049696	ENSG00000167646	DNAAF3	-0.531226	0.111851	0.207152
ENSSSCG00000009285	100522569	ENSG00000240654	C1QTNF9	-0.609624	0.111852	0.207152
ENSSSCG00000000007	100521087	ENSG00000100416	TRMU	-0.143695	0.111853	0.207152
ENSSSCG00000012329	100520413	ENSG00000172943	PHF8	0.141575	0.11189	0.207192
ENSSSCG00000017336	100520763	ENSG00000186834	HEXIM1	0.130412	0.111928	0.207232
ENSSSCG00000008441	100736975	ENSG00000250565	ATP6V1E2	0.454932	0.112002	0.20734
ENSSSCG00000030108	100624243	ENSG00000124201	ZNFX1	-0.155278	0.112033	0.207368
ENSSSCG00000026890	100520836	ENSG00000139629	GALNT6	-0.118986	0.112206	0.207659
ENSSSCG00000027667	100628185	ENSG00000066629	EML1	-0.278284	0.112301	0.207804
ENSSSCG00000002885	100515549	ENSG00000105698	USF2	0.13392	0.112375	0.207913
ENSSSCG00000012530	100153499	ENSG00000133142	TCEAL4	-0.467393	0.112489	0.208094
ENSSSCG00000036411	100514587	ENSG00000112304	ACOT13	-0.156344	0.11256	0.20819
ENSSSCG00000039522	100522865	ENSG00000138944	SHISAL1	-0.317378	0.112573	0.20819
ENSSSCG00000021805	100518755	ENSG00000174473	GALNTL6	-0.370545	0.112613	0.208233
ENSSSCG00000017953	100512131	ENSG00000129245	FXR2	-0.130808	0.112631	0.208238
ENSSSCG00000030150	100627727	ENSG00000109814	UGDH	0.13654	0.112651	0.208246
ENSSSCG00000009502	100154594	ENSG00000102595	UGGT2	0.224588	0.112711	0.208327
ENSSSCG00000029070	100514845	ENSG00000079462	PAFAH1B3	-0.110699	0.112785	0.208433
ENSSSCG00000010138	100157140	ENSG00000099904	ZDHHC8	-0.425909	0.112904	0.208625
ENSSSCG00000005006	396952	ENSG00000241343	RPL36A	-0.100094	0.113175	0.209094
ENSSSCG00000028759	106509950	ENSG00000153317	ASAP1	0.0789543	0.113291	0.209279
ENSSSCG00000030425	100738292	ENSG00000063176	SPHK2	-0.144856	0.113626	0.209869
ENSSSCG00000005529	100514270	ENSG00000185681	MORN5	-0.172885	0.113688	0.209953
ENSSSCG00000039659	NA	ENSG00000134809	TIMM10	-0.126423	0.113738	0.210017
ENSSSCG00000015424	100514865	ENSG00000161057	PSMC2	0.0795526	0.113854	0.210201
ENSSSCG00000062852	100522939	ENSG00000167311	ART5	0.227005	0.113886	0.210231
ENSSSCG00000032781	100152352	ENSG00000154548	SRSF12	0.451966	0.114046	0.210495
ENSSSCG00000008517	396584	ENSG00000021574	SPAST	0.119902	0.114093	0.210552
ENSSSCG00000010130	100153889	ENSG00000185838	GNB1L	-0.158026	0.114115	0.210564
ENSSSCG00000029656	100127357	ENSG00000124479	NDP	-0.525796	0.114181	0.210655
ENSSSCG00000006218	100127143	ENSG00000205268	PDE7A	-0.108848	0.114226	0.210694
ENSSSCG00000011363	397493	ENSG00000114302	PRKAR2A	-0.239884	0.114235	0.210694
ENSSSCG00000014255	100516960	ENSG00000064651	SLC12A2	0.191655	0.11425	0.210694
ENSSSCG00000026597	100286742	ENSG00000139209	SLC38A4	-0.258914	0.114284	0.210704
ENSSSCG00000001994	100155296	ENSG00000092330	TINF2	0.100706	0.114306	0.210704
ENSSSCG00000020941	100156094	ENSG00000213906	LTB4R2	0.451205	0.114321	0.210704
ENSSSCG00000032711	100738209	ENSG00000105341	DMAC2	-0.0865752	0.114321	0.210704
ENSSSCG00000054392	100622234	ENSG00000145879	SPINK7	-0.569801	0.114442	0.210898
ENSSSCG00000016090	100415809	ENSG00000196141	SPATS2L	0.251236	0.114501	0.210948
ENSSSCG00000020711	100626608	ENSG00000172007	RAB33B	0.196622	0.114502	0.210948
ENSSSCG00000036529	NA	ENSG00000058729	RIOK2	0.147708	0.11461	0.211118
ENSSSCG00000012141	100156418	ENSG00000169239	CA5B	0.147967	0.11469	0.211235
ENSSSCG00000040403	106507523	ENSG00000111704	NANOG	-0.251857	0.114835	0.211473
ENSSSCG00000029598	100152644	ENSG00000150510	FAM124A	-0.226298	0.114954	0.211662
ENSSSCG00000013125	100515007	ENSG00000110048	OSBP	-0.105743	0.115032	0.211775
ENSSSCG00000029175	NA	ENSG00000221909	FAM200A	-0.178057	0.115068	0.211812
ENSSSCG00000002467	100153068	ENSG00000100628	ASB2	-0.429798	0.115089	0.211821
ENSSSCG00000012944	100519073	ENSG00000174516	PELI3	-0.483425	0.115218	0.212027
ENSSSCG00000054590	100512852	ENSG00000197769	MAP1LC3C	0.448135	0.115273	0.212099
ENSSSCG00000039550	100153736	ENSG00000128463	EMC4	0.0983513	0.11534	0.212192
ENSSSCG00000040486	397266	ENSG00000089685	BIRC5	0.143978	0.11544	0.212329
ENSSSCG00000005166	100524063	ENSG00000171843	MLLT3	-0.142967	0.115459	0.212329
ENSSSCG00000037542	NA	ENSG00000126246	IGFLR1	-0.500529	0.115463	0.212329
ENSSSCG00000036515	102164540	ENSG00000126733	DACH2	-0.255058	0.115587	0.212517
ENSSSCG00000033451	110261666	ENSG00000278677	H2AC17	0.236843	0.115598	0.212517
ENSSSCG00000010400	396852	ENSG00000263639	MSMB	0.122532	0.115685	0.212648
ENSSSCG00000005839	100514029	ENSG00000159069	FBXW5	-0.144142	0.115814	0.212854
ENSSSCG00000029092	102167908	ENSG00000240720	LRRD1	-0.396186	0.115989	0.213145
ENSSSCG00000009237	100271932	ENSG00000173083	HPSE	-0.123186	0.116053	0.21321
ENSSSCG00000007593	102162657	ENSG00000157999	ANKRD61	0.447548	0.116075	0.21321
ENSSSCG00000010523	100153961	ENSG00000241935	HOGA1	-0.14254	0.116082	0.21321
ENSSSCG00000024279	100156892	ENSG00000100319	ZMAT5	0.143864	0.116089	0.21321
ENSSSCG00000014905	100626990	ENSG00000171204	TMEM126B	0.170316	0.116194	0.213373
ENSSSCG00000036817	110260085	ENSG00000149923	PPP4C	0.131895	0.116356	0.21362
ENSSSCG00000007140	100152781	ENSG00000088826	SMOX	0.197014	0.116362	0.21362
ENSSSCG00000025736	100524433	ENSG00000160957	RECQL4	-0.372881	0.116492	0.213777
ENSSSCG00000003744	100621611	ENSG00000075643	MOCOS	-0.139635	0.116497	0.213777
ENSSSCG00000007554	100521185	ENSG00000178381	ZFAND2A	0.331105	0.116497	0.213777
ENSSSCG00000016041	100513955	ENSG00000138381	ASNSD1	-0.151636	0.116557	0.21384
ENSSSCG00000047137	100626491	ENSG00000214510	SPINK13	0.200467	0.116564	0.21384
ENSSSCG00000001372	100151741	ENSG00000204590	GNL1	-0.16037	0.116656	0.213969
ENSSSCG00000009425	100153856	ENSG00000179630	LACC1	-0.148005	0.116667	0.213969
ENSSSCG00000031118	100621481	ENSG00000124126	PREX1	0.177722	0.116913	0.21439
ENSSSCG00000005103	100521834	ENSG00000140543	DET1	-0.154784	0.117348	0.215157
ENSSSCG00000000964	100518488	ENSG00000100258	LMF2	-0.171077	0.117494	0.215394
ENSSSCG00000027286	100622701	ENSG00000145214	DGKQ	0.206435	0.117555	0.21547
ENSSSCG00000040789	100518923	ENSG00000203737	GPR52	0.498304	0.117568	0.21547
ENSSSCG00000026457	100514952	ENSG00000185274	GALNT17	0.454684	0.117626	0.215546
ENSSSCG00000026969	100518251	ENSG00000133703	KRAS	0.119816	0.117675	0.215605
ENSSSCG00000000164	100520380	ENSG00000008405	CRY1	0.194702	0.117741	0.215695
ENSSSCG00000040328	100626937	ENSG00000171773	NXNL1	-0.215073	0.117827	0.215823
ENSSSCG00000015718	100517195	ENSG00000186132	C2orf76	-0.163272	0.117877	0.215884
ENSSSCG00000010210	100155871	ENSG00000165449	SLC16A9	0.116588	0.117894	0.215884
ENSSSCG00000011284	100523331	ENSG00000114857	NKTR	0.147713	0.117919	0.215885
ENSSSCG00000011941	100519335	ENSG00000114446	IFT57	-0.124779	0.117927	0.215885
ENSSSCG00000026015	100522504	ENSG00000151615	POU4F2	0.231012	0.117952	0.215899
ENSSSCG00000007314	100156952	ENSG00000088367	EPB41L1	-0.156637	0.117999	0.215957
ENSSSCG00000063201	100519816	ENSG00000160446	ZDHHC12	0.169428	0.118054	0.216025
ENSSSCG00000026149	100738344	ENSG00000143627	PKLR	-0.228812	0.118093	0.216066
ENSSSCG00000024966	106504145	ENSG00000214414	TRIM77	-0.281099	0.118127	0.216099
ENSSSCG00000004671	100156592	ENSG00000171763	SPATA5L1	-0.24938	0.118161	0.21613
ENSSSCG00000007814	102167376	ENSG00000047578	KATNIP	0.224687	0.118177	0.21613
ENSSSCG00000013252	100144442	ENSG00000180210	F2	-0.192535	0.11823	0.216174
ENSSSCG00000026959	100627195	ENSG00000149308	NPAT	0.152703	0.118235	0.216174
ENSSSCG00000029119	100624623	ENSG00000101161	PRPF6	-0.163212	0.118406	0.216457
ENSSSCG00000017929	100620510	ENSG00000219200	RNASEK	0.120173	0.118437	0.216475
ENSSSCG00000010571	100156620	ENSG00000120029	ARMH3	0.104062	0.118449	0.216475
ENSSSCG00000018051	100512312	ENSG00000141030	COPS3	-0.114003	0.118483	0.216489
ENSSSCG00000026818	100620194	ENSG00000178971	CTC1	-0.274633	0.11849	0.216489
ENSSSCG00000025404	NA	ENSG00000100249	C22orf31	-0.137883	0.118528	0.216525
ENSSSCG00000000299	100153079	ENSG00000135426	TESPA1	-0.0995066	0.118561	0.216525
ENSSSCG00000035854	100519135	ENSG00000090565	RAB11FIP3	-0.222806	0.118575	0.216525
ENSSSCG00000011400	100153200	ENSG00000012171	SEMA3B	-0.462516	0.118576	0.216525
ENSSSCG00000010470	100155309	ENSG00000119912	IDE	0.113384	0.118677	0.216678
ENSSSCG00000017205	100523815	ENSG00000161526	SAP30BP	0.101516	0.118767	0.216809
ENSSSCG00000005319	100155655	ENSG00000070610	GBA2	-0.0991664	0.118781	0.216809
ENSSSCG00000008080	100514572	ENSG00000197724	PHF2	-0.126553	0.118863	0.216916
ENSSSCG00000010031	100154739	ENSG00000198089	SFI1	-0.151498	0.118873	0.216916
ENSSSCG00000022559	100625317	ENSG00000101557	USP14	0.167031	0.118942	0.21701
ENSSSCG00000031159	110260428	ENSG00000178409	BEND3	-0.328316	0.118978	0.217031
ENSSSCG00000030443	100155867	ENSG00000064102	INTS13	0.133304	0.118987	0.217031
ENSSSCG00000036592	768117	ENSG00000161547	SRSF2	0.15512	0.119003	0.217031
ENSSSCG00000020931	100624450	ENSG00000116062	MSH6	0.0933504	0.119064	0.217112
ENSSSCG00000003747	100520966	ENSG00000150477	KIAA1328	-0.36196	0.119097	0.217141
ENSSSCG00000010070	100154735	ENSG00000099956	SMARCB1	-0.124231	0.119218	0.217332
ENSSSCG00000024780	100628150	ENSG00000104231	ZFAND1	-0.1841	0.119366	0.217561
ENSSSCG00000032344	100512313	ENSG00000163807	KIAA1143	0.137084	0.119377	0.217561
ENSSSCG00000003479	100523794	ENSG00000117122	MFAP2	-0.520663	0.119486	0.217729
ENSSSCG00000059435	100519342	ENSG00000101236	RNF24	0.195508	0.119567	0.217846
ENSSSCG00000033627	100156290	ENSG00000137207	YIPF3	0.0757221	0.119665	0.217994
ENSSSCG00000015072	100523009	ENSG00000160613	PCSK7	-0.15258	0.119755	0.218128
ENSSSCG00000006016	100522801	ENSG00000147677	EIF3H	-0.0832062	0.119899	0.218358
ENSSSCG00000008555	100522927	ENSG00000138028	CGREF1	-0.517901	0.119918	0.218363
ENSSSCG00000063428	100520244	ENSG00000196465	MYL6B	-0.465598	0.120024	0.218527
ENSSSCG00000001880	100621221	ENSG00000169375	SIN3A	-0.0918128	0.12011	0.218652
ENSSSCG00000022429	100624902	ENSG00000107821	KAZALD1	-0.146959	0.120177	0.218721
ENSSSCG00000055989	100514628	ENSG00000174667	OR7D4	0.203485	0.12019	0.218721
ENSSSCG00000016919	100521163	ENSG00000155542	SETD9	0.370684	0.120198	0.218721
ENSSSCG00000013017	100516416	ENSG00000110047	EHD1	0.154925	0.120507	0.219253
ENSSSCG00000014356	100524673	ENSG00000170464	DNAJC18	-0.119121	0.120566	0.219329
ENSSSCG00000011371	100156018	ENSG00000178057	NDUFAF3	-0.120606	0.120618	0.219393
ENSSSCG00000016504	397112	ENSG00000059377	TBXAS1	0.155064	0.120902	0.219879
ENSSSCG00000009308	100510925	ENSG00000139517	LNX2	0.147195	0.120976	0.219936
ENSSSCG00000014316	100519300	ENSG00000120708	TGFBI	0.166279	0.120992	0.219936
ENSSSCG00000023749	397189	ENSG00000100253	MIOX	0.206573	0.121004	0.219936
ENSSSCG00000036183	100737191	ENSG00000234602	MCIDAS	0.436835	0.121012	0.219936
ENSSSCG00000035629	110260889	ENSG00000174990	CA5A	-0.168057	0.121018	0.219936
ENSSSCG00000029388	100737701	ENSG00000186642	PDE2A	-0.527952	0.121105	0.220063
ENSSSCG00000005671	100127351	ENSG00000095321	CRAT	0.208593	0.1212	0.220179
ENSSSCG00000005645	100157964	ENSG00000167112	TRUB2	-0.0914166	0.121207	0.220179
ENSSSCG00000040422	NA	ENSG00000174456	C12orf76	-0.288594	0.121219	0.220179
ENSSSCG00000013030	397273	ENSG00000126432	PRDX5	-0.0932837	0.121264	0.220229
ENSSSCG00000058470	414399	ENSG00000118680	MYL12B	-0.0687182	0.121299	0.220263
ENSSSCG00000013649	100141403	ENSG00000076662	ICAM3	-0.143037	0.121339	0.220304
ENSSSCG00000016370	100510936	ENSG00000168385	SEPTIN2	0.0734705	0.121358	0.220308
ENSSSCG00000010574	780436	ENSG00000198728	LDB1	-0.111438	0.121448	0.22044
ENSSSCG00000025357	100625316	ENSG00000118961	LDAH	-0.526137	0.121541	0.220579
ENSSSCG00000009180	100512243	ENSG00000145331	TRMT10A	0.10089	0.121623	0.220696
ENSSSCG00000033770	110257751	ENSG00000187690	EZHIP	-0.451605	0.121682	0.220773
ENSSSCG00000011675	397114	ENSG00000114124	GRK7	-0.468541	0.121722	0.220789
ENSSSCG00000030183	100519332	ENSG00000108433	GOSR2	-0.110193	0.121725	0.220789
ENSSSCG00000005731	100157514	ENSG00000125484	GTF3C4	-0.123757	0.121756	0.220816
ENSSSCG00000051819	100513990	ENSG00000214114	MYCBP	-0.164881	0.121951	0.221139
ENSSSCG00000009115	100525060	ENSG00000164100	NDST3	-0.46481	0.122065	0.221315
ENSSSCG00000005962	100151870	ENSG00000147697	GSDMC	-0.469855	0.122215	0.221555
ENSSSCG00000004731	100513254	ENSG00000166887	VPS39	-0.0903581	0.122244	0.221577
ENSSSCG00000034302	110257347	ENSG00000113504	SLC12A7	0.153055	0.122386	0.221772
ENSSSCG00000038081	100233171	ENSG00000160216	AGPAT3	-0.192904	0.122386	0.221772
ENSSSCG00000017196	100520633	ENSG00000204316	MRPL38	0.115987	0.122413	0.22179
ENSSSCG00000032821	110256598	ENSG00000165879	FRAT1	-0.415804	0.122504	0.221889
ENSSSCG00000002258	NA	ENSG00000183655	KLHL25	0.478619	0.122507	0.221889
ENSSSCG00000053306	100520414	ENSG00000128944	KNSTRN	-0.162921	0.122518	0.221889
ENSSSCG00000016918	396617	ENSG00000095015	MAP3K1	0.13477	0.122554	0.221923
ENSSSCG00000000152	100513594	ENSG00000100320	RBFOX2	0.316189	0.122631	0.222032
ENSSSCG00000021663	100737940	ENSG00000273899	NOL12	-0.0997867	0.12269	0.222108
ENSSSCG00000011612	397606	ENSG00000163902	RPN1	-0.0964318	0.122736	0.222159
ENSSSCG00000008866	553100	ENSG00000164116	GUCY1A1	-0.213246	0.122828	0.222296
ENSSSCG00000014401	396740	ENSG00000113580	NR3C1	0.11936	0.122867	0.222334
ENSSSCG00000052939	100154295	ENSG00000214050	FBXO16	-0.33983	0.122929	0.222417
ENSSSCG00000031865	100127152	ENSG00000103375	AQP8	-0.338724	0.122948	0.222419
ENSSSCG00000011312	100513625	ENSG00000011376	LARS2	-0.129139	0.12298	0.222447
ENSSSCG00000003722	100515322	ENSG00000170558	CDH2	-0.529265	0.123001	0.222455
ENSSSCG00000038151	110260936	ENSG00000140931	CMTM3	-0.0873961	0.123034	0.222483
ENSSSCG00000012917	100515297	ENSG00000172932	ANKRD13D	0.172201	0.123052	0.222484
ENSSSCG00000003331	100524628	ENSG00000186827	TNFRSF4	0.156088	0.123165	0.222658
ENSSSCG00000030801	102161784	ENSG00000183347	GBP6	0.137119	0.123357	0.222963
ENSSSCG00000005649	100154341	ENSG00000167118	URM1	-0.0834622	0.123369	0.222963
ENSSSCG00000023112	NA	ENSG00000121892	PDS5A	0.109541	0.123385	0.222963
ENSSSCG00000017794	100739606	ENSG00000176927	EFCAB5	0.281766	0.123442	0.223034
ENSSSCG00000006754	100101472	ENSG00000116748	AMPD1	-0.373301	0.123484	0.223079
ENSSSCG00000012813	100516948	ENSG00000185515	BRCC3	-0.0776049	0.123556	0.223179
ENSSSCG00000031938	100520086	ENSG00000129559	NEDD8	-0.0965557	0.123673	0.223359
ENSSSCG00000009491	100517301	ENSG00000088451	TGDS	0.122379	0.123703	0.223382
ENSSSCG00000007720	100510956	ENSG00000006704	GTF2IRD1	0.198872	0.123767	0.223466
ENSSSCG00000008635	100512777	ENSG00000115761	NOL10	-0.119944	0.123841	0.223569
ENSSSCG00000030693	NA	ENSG00000130167	TSPAN16	0.46598	0.124052	0.22392
ENSSSCG00000013257	100516128	ENSG00000175224	ATG13	0.0772886	0.124143	0.224052
ENSSSCG00000013233	100514512	ENSG00000149187	CELF1	-0.0841633	0.124182	0.224092
ENSSSCG00000037854	110262303	ENSG00000126790	L3HYPDH	-0.343913	0.124252	0.224187
ENSSSCG00000016711	110261685	ENSG00000122565	CBX3	0.120227	0.124387	0.224399
ENSSSCG00000022957	100738726	ENSG00000102699	PARP4	0.203101	0.124408	0.224407
ENSSSCG00000001421	100124380	ENSG00000204366	ZBTB12	-0.354196	0.124466	0.22448
ENSSSCG00000002787	100522677	ENSG00000205250	E2F4	0.122152	0.124491	0.224494
ENSSSCG00000014949	100516331	ENSG00000042429	MED17	-0.114925	0.124509	0.224496
ENSSSCG00000034292	110261141	ENSG00000197056	ZMYM1	0.109521	0.124529	0.2245
ENSSSCG00000021023	100627258	ENSG00000156304	SCAF4	-0.103204	0.124714	0.224802
ENSSSCG00000010055	100157523	ENSG00000099998	GGT5	0.23193	0.124814	0.224953
ENSSSCG00000016104	100511477	ENSG00000115993	TRAK2	0.172158	0.125017	0.225287
ENSSSCG00000010721	100517244	ENSG00000179988	PSTK	-0.259308	0.125069	0.22535
ENSSSCG00000021822	100739168	ENSG00000166439	RNF169	0.120989	0.125162	0.225485
ENSSSCG00000000743	100337672	ENSG00000004478	FKBP4	-0.0860507	0.125233	0.225581
ENSSSCG00000028060	100521009	ENSG00000050438	SLC4A8	-0.322714	0.125372	0.225802
ENSSSCG00000014039	100524790	ENSG00000169220	RGS14	-0.109055	0.1254	0.225802
ENSSSCG00000040103	100520727	ENSG00000239857	GET4	0.0987232	0.125417	0.225802
ENSSSCG00000040701	NA	ENSG00000136732	GYPC	0.194193	0.125441	0.225802
ENSSSCG00000014389	100519540	ENSG00000164620	RELL2	-0.487338	0.125442	0.225802
ENSSSCG00000060223	100525886	ENSG00000139780	METTL21C	-0.376267	0.125462	0.225807
ENSSSCG00000004254	100156679	ENSG00000164465	DCBLD1	0.423037	0.125581	0.22599
ENSSSCG00000012560	100517744	ENSG00000147224	PRPS1	-0.0980244	0.125731	0.226203
ENSSSCG00000001881	100156538	ENSG00000140400	MAN2C1	-0.1321	0.125734	0.226203
ENSSSCG00000007495	100126293	ENSG00000087589	CASS4	-0.298842	0.125774	0.226229
ENSSSCG00000010878	100515403	ENSG00000203666	EFCAB2	0.271899	0.12579	0.226229
ENSSSCG00000016032	100155068	ENSG00000003436	TFPI	-0.332302	0.125814	0.226229
ENSSSCG00000010455	100157079	ENSG00000152779	SLC16A12	0.281157	0.125825	0.226229
ENSSSCG00000036294	100524317	ENSG00000213965	NUDT19	-0.170451	0.125835	0.226229
ENSSSCG00000000983	100520842	ENSG00000188263	IL17REL	0.327166	0.125854	0.226232
ENSSSCG00000010701	100737536	ENSG00000138152	BTBD16	-0.40141	0.126009	0.226478
ENSSSCG00000008524	100738063	ENSG00000158089	GALNT14	0.381435	0.126087	0.226589
ENSSSCG00000008047	100517704	ENSG00000167967	E4F1	-0.141704	0.126134	0.226622
ENSSSCG00000040538	100512431	ENSG00000139668	WDFY2	0.109078	0.126145	0.226622
ENSSSCG00000027466	100627524	ENSG00000106333	PCOLCE	-0.127011	0.126158	0.226622
ENSSSCG00000017543	100523089	ENSG00000136436	CALCOCO2	0.0669087	0.126255	0.226765
ENSSSCG00000002366	397410	ENSG00000119655	NPC2	-0.0581855	0.126351	0.226906
ENSSSCG00000001422	448981	ENSG00000166278	C2	0.208735	0.126392	0.226949
ENSSSCG00000015828	100525011	ENSG00000183779	ZNF703	0.425077	0.126509	0.227128
ENSSSCG00000032552	100627054	ENSG00000092871	RFFL	0.0844763	0.12663	0.2273
ENSSSCG00000007503	100125839	ENSG00000101146	RAE1	-0.107321	0.12664	0.2273
ENSSSCG00000038025	110260412	ENSG00000185189	NRBP2	-0.251375	0.126763	0.227489
ENSSSCG00000011720	100525306	ENSG00000152601	MBNL1	0.125259	0.126857	0.227626
ENSSSCG00000020799	100622181	ENSG00000119203	CPSF3	-0.0924609	0.12691	0.22769
ENSSSCG00000007642	100519648	ENSG00000160862	AZGP1	-0.217424	0.126939	0.22771
ENSSSCG00000001527	100512239	ENSG00000196821	ILRUN	0.0923274	0.127007	0.227801
ENSSSCG00000061966	100626849	ENSG00000185379	RAD51D	-0.104334	0.127087	0.227907
ENSSSCG00000015086	100514419	ENSG00000137648	TMPRSS4	0.263821	0.127101	0.227907
ENSSSCG00000035227	110260946	ENSG00000103067	ESRP2	-0.278018	0.127148	0.227959
ENSSSCG00000027251	100520671	ENSG00000097046	CDC7	0.200665	0.127231	0.228077
ENSSSCG00000034200	100155377	ENSG00000093183	SEC22C	0.132476	0.127272	0.228119
ENSSSCG00000012322	100037295	ENSG00000126012	KDM5C	0.11715	0.127293	0.228126
ENSSSCG00000006163	397408	ENSG00000171033	PKIA	-0.293412	0.127316	0.228136
ENSSSCG00000001706	100155115	ENSG00000124608	AARS2	-0.178564	0.127345	0.228155
ENSSSCG00000001008	100154272	ENSG00000137274	BPHL	-0.0911575	0.127425	0.228268
ENSSSCG00000015358	100623666	ENSG00000214960	CRPPA	-0.329183	0.127454	0.228288
ENSSSCG00000022283	100627819	ENSG00000174799	CEP135	0.245563	0.127514	0.228359
ENSSSCG00000033301	100526013	ENSG00000184436	THAP7	-0.14132	0.127528	0.228359
ENSSSCG00000032653	110257404	ENSG00000088926	F11	-0.157786	0.127621	0.228493
ENSSSCG00000024614	100737549	ENSG00000205726	ITSN1	0.205873	0.127666	0.228542
ENSSSCG00000034122	100524815	ENSG00000132406	TMEM128	0.174841	0.127803	0.228756
ENSSSCG00000036542	100627742	ENSG00000104881	PPP1R13L	-0.343044	0.127853	0.228815
ENSSSCG00000007563	100623177	ENSG00000106009	BRAT1	-0.150993	0.127949	0.228955
ENSSSCG00000039541	100627188	ENSG00000167522	ANKRD11	0.13292	0.127969	0.228959
ENSSSCG00000007003	100154844	ENSG00000165102	HGSNAT	0.368727	0.12807	0.229108
ENSSSCG00000011387	100513177	ENSG00000164068	RNF123	0.177142	0.128104	0.229139
ENSSSCG00000012133	100154431	ENSG00000165192	ASB11	-0.451334	0.12826	0.229385
ENSSSCG00000034779	110256004	ENSG00000141698	NT5C3B	-0.130662	0.128286	0.2294
ENSSSCG00000057024	100158082	ENSG00000120910	PPP3CC	0.121379	0.128591	0.229883
ENSSSCG00000013736	100512521	ENSG00000167815	PRDX2	0.173513	0.12861	0.229883
ENSSSCG00000008813	100738048	ENSG00000145244	CORIN	-0.324681	0.128624	0.229883
ENSSSCG00000013891	100518956	ENSG00000007080	CCDC124	-0.110102	0.128627	0.229883
ENSSSCG00000040333	100523497	ENSG00000213024	NUP62	0.225657	0.128649	0.229892
ENSSSCG00000037880	100514943	ENSG00000165802	NSMF	-0.135568	0.128845	0.230211
ENSSSCG00000017983	100620648	ENSG00000179094	PER1	0.187157	0.128992	0.230441
ENSSSCG00000013100	100524972	ENSG00000110077	MS4A6A	0.213641	0.129047	0.230508
ENSSSCG00000004024	100157985	ENSG00000026297	RNASET2	0.127379	0.129065	0.230508
ENSSSCG00000050784	110258425	ENSG00000258817	OR4C13	-0.433701	0.129208	0.230732
ENSSSCG00000011425	100520639	ENSG00000164080	RAD54L2	-0.389221	0.129295	0.230842
ENSSSCG00000022026	100524458	ENSG00000129221	AIPL1	-0.508457	0.129305	0.230842
ENSSSCG00000017935	NA	ENSG00000175826	CTDNEP1	-0.0815144	0.12935	0.23089
ENSSSCG00000010056	397095	ENSG00000100031	GGT1	0.168004	0.129415	0.230922
ENSSSCG00000039905	110261150	ENSG00000116922	C1orf109	-0.101929	0.129418	0.230922
ENSSSCG00000036568	110259321	ENSG00000141971	MVB12A	-0.102662	0.129434	0.230922
ENSSSCG00000008722	100737944	ENSG00000125089	SH3TC1	-0.129787	0.129438	0.230922
ENSSSCG00000055956	100152269	ENSG00000112787	FBRSL1	-0.107419	0.129517	0.231002
ENSSSCG00000016044	100155491	ENSG00000128699	ORMDL1	0.157832	0.129529	0.231002
ENSSSCG00000000189	100525991	ENSG00000139636	LMBR1L	-0.0926796	0.129536	0.231002
ENSSSCG00000008589	100518727	ENSG00000163026	WDCP	-0.174353	0.129674	0.231216
ENSSSCG00000020987	100622202	ENSG00000148225	WDR31	-0.358967	0.129708	0.231219
ENSSSCG00000000927	100152211	ENSG00000139324	TMTC3	0.374599	0.129712	0.231219
ENSSSCG00000000680	100736664	ENSG00000250510	GPR162	-0.458868	0.129739	0.231219
ENSSSCG00000040728	100737938	ENSG00000104313	EYA1	-0.352253	0.129747	0.231219
ENSSSCG00000003779	733652	ENSG00000162623	TYW3	-0.20961	0.12991	0.231479
ENSSSCG00000054074	NA	ENSG00000273045	C2orf15	-0.430049	0.12996	0.231536
ENSSSCG00000031866	396775	ENSG00000100234	TIMP3	-0.226813	0.130128	0.231803
ENSSSCG00000001137	NA	ENSG00000124575	H1-3	0.167187	0.130166	0.231838
ENSSSCG00000009704	397130	ENSG00000164104	HMGB2	0.119647	0.130278	0.232002
ENSSSCG00000027302	100626903	ENSG00000184363	PKP3	0.52657	0.130293	0.232002
ENSSSCG00000016211	100155182	ENSG00000198925	ATG9A	0.117301	0.130352	0.232075
ENSSSCG00000033800	100152019	ENSG00000139946	PELI2	-0.429727	0.130416	0.232158
ENSSSCG00000012963	100524846	ENSG00000175467	SART1	-0.145045	0.13052	0.232312
ENSSSCG00000009432	100526190	ENSG00000077044	DGKD	0.168569	0.13057	0.232369
ENSSSCG00000032658	100518396	ENSG00000076604	TRAF4	-0.162462	0.130711	0.232563
ENSSSCG00000021814	100625825	ENSG00000121741	ZMYM2	0.0894811	0.130715	0.232563
ENSSSCG00000017065	100739015	ENSG00000082515	MRPL22	-0.0983335	0.130905	0.232869
ENSSSCG00000000215	100155712	ENSG00000066117	SMARCD1	-0.132543	0.130949	0.232916
ENSSSCG00000034059	396619	ENSG00000126091	ST3GAL3	-0.167569	0.131022	0.233014
ENSSSCG00000005910	100154454	ENSG00000261587	TMEM249	-0.464334	0.131097	0.233115
ENSSSCG00000002906	100622447	ENSG00000105672	ETV2	-0.397025	0.131171	0.233169
ENSSSCG00000024027	100523683	ENSG00000168092	PAFAH1B2	0.0836757	0.131175	0.233169
ENSSSCG00000033178	100626075	ENSG00000092036	HAUS4	-0.145227	0.131196	0.233169
ENSSSCG00000000064	396999	ENSG00000100412	ACO2	-0.128503	0.131199	0.233169
ENSSSCG00000026940	100154896	ENSG00000003400	CASP10	-0.113142	0.131258	0.233235
ENSSSCG00000016374	100511663	ENSG00000176946	THAP4	-0.146868	0.131287	0.233235
ENSSSCG00000010823	100739845	ENSG00000067704	IARS2	-0.109501	0.13129	0.233235
ENSSSCG00000003433	100525583	ENSG00000083444	PLOD1	-0.16327	0.131418	0.23343
ENSSSCG00000013462	100515299	ENSG00000220008	LINGO3	-0.364572	0.131468	0.233487
ENSSSCG00000060190	106504209	ENSG00000167595	PROSER3	-0.409978	0.131486	0.233487
ENSSSCG00000030130	100151886	ENSG00000092964	DPYSL2	0.101024	0.131603	0.233664
ENSSSCG00000034074	100526162	ENSG00000196678	ERI2	-0.178933	0.131712	0.233826
ENSSSCG00000003620	100519905	ENSG00000116525	TRIM62	0.292643	0.131876	0.234085
ENSSSCG00000032645	100524031	ENSG00000109220	CHIC2	0.117882	0.131967	0.234211
ENSSSCG00000033180	100156308	ENSG00000101843	PSMD10	0.121602	0.131983	0.234211
ENSSSCG00000057847	NA	ENSG00000196787	H2AC11	0.216693	0.132159	0.234492
ENSSSCG00000038760	100512492	ENSG00000154945	ANKRD40	0.125802	0.132235	0.234595
ENSSSCG00000013249	100519182	ENSG00000175216	CKAP5	-0.129623	0.132437	0.234921
ENSSSCG00000004558	100157196	ENSG00000169118	CSNK1G1	0.123448	0.132479	0.234962
ENSSSCG00000053185	102166994	ENSG00000174021	GNG5	-0.0968405	0.132526	0.235002
ENSSSCG00000011025	100520325	ENSG00000148516	ZEB1	-0.119566	0.132537	0.235002
ENSSSCG00000024157	100523758	ENSG00000048405	ZNF800	0.173137	0.132621	0.235114
ENSSSCG00000009809	100158159	ENSG00000139714	MORN3	0.379579	0.132638	0.235114
ENSSSCG00000037183	110259356	ENSG00000205784	ARRDC5	-0.398991	0.132654	0.235114
ENSSSCG00000015826	100524716	ENSG00000147471	PLPBP	-0.0990413	0.132801	0.235343
ENSSSCG00000038253	100737600	ENSG00000162664	ZNF326	0.148688	0.132911	0.235504
ENSSSCG00000010251	100155960	ENSG00000156502	SUPV3L1	-0.16217	0.132943	0.23553
ENSSSCG00000008332	100511319	ENSG00000115998	C2orf42	-0.179246	0.133036	0.235662
ENSSSCG00000014093	100337682	ENSG00000145708	CRHBP	-0.438013	0.133185	0.235895
ENSSSCG00000004752	100516945	ENSG00000178997	EXD1	-0.24911	0.133287	0.236043
ENSSSCG00000011213	100156319	ENSG00000077097	TOP2B	0.0979075	0.133504	0.236378
ENSSSCG00000000910	100520384	ENSG00000169372	CRADD	-0.190243	0.133513	0.236378
ENSSSCG00000016589	100521592	ENSG00000128594	LRRC4	-0.447507	0.133535	0.236385
ENSSSCG00000010299	100156638	ENSG00000138279	ANXA7	0.101684	0.133562	0.236401
ENSSSCG00000000719	100524622	ENSG00000139180	NDUFA9	-0.0799258	0.133623	0.236473
ENSSSCG00000025323	100512659	ENSG00000189091	SF3B3	-0.0868752	0.133639	0.236473
ENSSSCG00000008985	100523320	ENSG00000186212	SOWAHB	-0.42221	0.133711	0.236568
ENSSSCG00000004150	100155860	ENSG00000051620	HEBP2	-0.197026	0.133829	0.236658
ENSSSCG00000035939	110257383	ENSG00000198276	UCKL1	-0.184261	0.133831	0.236658
ENSSSCG00000015473	100512006	ENSG00000163444	TMEM183A	-0.106101	0.133833	0.236658
ENSSSCG00000035105	100154205	ENSG00000079393	DUSP13	-0.130114	0.133835	0.236658
ENSSSCG00000010544	100152738	ENSG00000107554	DNMBP	0.385306	0.133852	0.236658
ENSSSCG00000009867	100522280	ENSG00000089225	TBX5	-0.350696	0.133945	0.236789
ENSSSCG00000021238	100512651	ENSG00000099365	STX1B	-0.423964	0.134063	0.236966
ENSSSCG00000002425	100152076	ENSG00000070778	PTPN21	-0.224731	0.134093	0.236987
ENSSSCG00000034284	100515837	ENSG00000167613	LAIR1	0.162462	0.134142	0.237042
ENSSSCG00000011407	100516830	ENSG00000068028	RASSF1	0.0802139	0.134287	0.237265
ENSSSCG00000000141	100512835	ENSG00000100353	EIF3D	-0.0852038	0.134349	0.237343
ENSSSCG00000017901	100511224	ENSG00000196388	INCA1	-0.338277	0.134578	0.237716
ENSSSCG00000007034	100623956	ENSG00000156011	PSD3	0.411674	0.134632	0.237778
ENSSSCG00000025780	100621900	ENSG00000100281	HMGXB4	0.121911	0.134708	0.237879
ENSSSCG00000000712	399543	ENSG00000110799	VWF	-0.270105	0.134798	0.238006
ENSSSCG00000060488	100152399	ENSG00000054267	ARID4B	0.139205	0.134844	0.238055
ENSSSCG00000010144	100157406	ENSG00000077522	ACTN2	-0.423498	0.135038	0.238366
ENSSSCG00000011723	100511536	ENSG00000196549	MME	-0.34439	0.135176	0.238577
ENSSSCG00000036418	100622020	ENSG00000183023	SLC8A1	0.374751	0.135312	0.238766
ENSSSCG00000022534	100152774	ENSG00000122482	ZNF644	0.166175	0.13532	0.238766
ENSSSCG00000006828	100517342	ENSG00000162650	ATXN7L2	-0.13054	0.135421	0.238912
ENSSSCG00000024134	100233193	ENSG00000074416	MGLL	-0.214298	0.135458	0.238946
ENSSSCG00000016323	100515865	ENSG00000198612	COPS8	-0.0916049	0.135538	0.239054
ENSSSCG00000049025	100154010	ENSG00000116095	PLEKHA3	0.158446	0.135741	0.23938
ENSSSCG00000013503	100523303	ENSG00000105251	SHD	-0.425969	0.135817	0.239461
ENSSSCG00000002872	100511994	ENSG00000166398	GARRE1	-0.140007	0.135824	0.239461
ENSSSCG00000063066	100316850	ENSG00000136842	TMOD1	-0.176971	0.135866	0.239504
ENSSSCG00000010928	102163404	ENSG00000117139	KDM5B	-0.088978	0.135993	0.239686
ENSSSCG00000017178	100519210	ENSG00000176170	SPHK1	0.180246	0.136022	0.239686
ENSSSCG00000004145	100525723	ENSG00000146386	ABRACL	-0.0851431	0.136025	0.239686
ENSSSCG00000008808	100516092	ENSG00000163281	GNPDA2	0.128161	0.136062	0.239718
ENSSSCG00000004499	100157880	ENSG00000152234	ATP5F1A	-0.0648905	0.136121	0.239789
ENSSSCG00000028284	100620758	ENSG00000102057	KCND1	-0.476893	0.136158	0.239823
ENSSSCG00000055885	NA	ENSG00000002586	CD99	0.117856	0.136244	0.23992
ENSSSCG00000002927	100738610	ENSG00000126243	LRFN3	-0.434882	0.13625	0.23992
ENSSSCG00000016652	100520161	ENSG00000173114	LRRN3	-0.34509	0.136296	0.239969
ENSSSCG00000003241	100516977	ENSG00000142556	ZNF614	0.296702	0.136457	0.24022
ENSSSCG00000044762	100038010	ENSG00000172156	CCL11	-0.263719	0.136481	0.24023
ENSSSCG00000034285	100151744	ENSG00000175097	RAG2	-0.235062	0.136513	0.240253
ENSSSCG00000002352	100512059	ENSG00000119725	ZNF410	0.103555	0.136609	0.240389
ENSSSCG00000016237	100512141	ENSG00000135905	DOCK10	-0.0972203	0.136681	0.240485
ENSSSCG00000055738	110255658	ENSG00000170128	GPR25	-0.385532	0.136705	0.240493
ENSSSCG00000032698	100144410	ENSG00000171368	TPPP	-0.186665	0.136755	0.240528
ENSSSCG00000025503	100621610	ENSG00000159618	ADGRG5	-0.128961	0.136761	0.240528
ENSSSCG00000005465	100516174	ENSG00000106868	SUSD1	0.120932	0.136784	0.240535
ENSSSCG00000015700	100512373	ENSG00000152128	TMEM163	-0.539185	0.136893	0.240694
ENSSSCG00000033337	100155466	ENSG00000111348	ARHGDIB	-0.0795262	0.136931	0.24072
ENSSSCG00000007520	100049657	ENSG00000087460	GNAS	-0.119427	0.136944	0.24072
ENSSSCG00000016604	100525017	ENSG00000106299	WASL	-0.139868	0.136988	0.240764
ENSSSCG00000015494	100517908	ENSG00000185278	ZBTB37	-0.135733	0.137041	0.240813
ENSSSCG00000054901	100517628	ENSG00000277150	F8A3	-0.169612	0.137053	0.240813
ENSSSCG00000035506	110261753	ENSG00000246922	UBAP1L	-0.153454	0.137094	0.240838
ENSSSCG00000027465	106504062	ENSG00000196338	NLGN3	-0.296052	0.137104	0.240838
ENSSSCG00000010987	100525603	ENSG00000137073	UBAP2	-0.111358	0.137199	0.240972
ENSSSCG00000034905	110260885	ENSG00000167508	MVD	-0.163102	0.137288	0.241093
ENSSSCG00000039426	110256417	ENSG00000163430	FSTL1	-0.340123	0.137305	0.241093
ENSSSCG00000039714	100153333	ENSG00000151338	MIPOL1	0.300883	0.137337	0.241118
ENSSSCG00000028558	100626032	ENSG00000126821	SGPP1	0.166812	0.137509	0.241387
ENSSSCG00000039203	397242	ENSG00000173198	CYSLTR1	0.28645	0.137543	0.241396
ENSSSCG00000031881	100156313	ENSG00000197622	CDC42SE1	0.0689551	0.137551	0.241396
ENSSSCG00000014058	100624555	ENSG00000048162	NOP16	-0.0833162	0.137622	0.241487
ENSSSCG00000000723	100153309	ENSG00000047621	C12orf4	-0.125208	0.137745	0.24167
ENSSSCG00000032637	100620576	ENSG00000072840	EVC	-0.453486	0.137866	0.241851
ENSSSCG00000034664	110261494	ENSG00000204420	MPIG6B	-0.175748	0.137948	0.241961
ENSSSCG00000026964	100519396	ENSG00000163482	STK36	-0.264187	0.138032	0.242076
ENSSSCG00000038915	100623073	ENSG00000151952	TMEM132D	-0.263731	0.138116	0.242191
ENSSSCG00000026861	100154054	ENSG00000143217	NECTIN4	-0.387377	0.138337	0.242547
ENSSSCG00000016948	100513958	ENSG00000113595	TRIM23	0.215265	0.138381	0.24259
ENSSSCG00000026087	100622488	ENSG00000165113	GKAP1	-0.247383	0.138441	0.242663
ENSSSCG00000011763	100523924	ENSG00000136522	MRPL47	0.120561	0.138479	0.242697
ENSSSCG00000033674	100522792	ENSG00000166501	PRKCB	-0.0633068	0.138534	0.242743
ENSSSCG00000002873	397602	ENSG00000105220	GPI	0.124436	0.138558	0.242743
ENSSSCG00000014927	100523323	ENSG00000086991	NOX4	0.443635	0.138561	0.242743
ENSSSCG00000008881	100517409	ENSG00000109756	RAPGEF2	-0.140227	0.138598	0.242775
ENSSSCG00000015080	100526179	ENSG00000110274	CEP164	-0.152564	0.13865	0.242833
ENSSSCG00000038128	100627470	ENSG00000166446	CDYL2	0.211044	0.138792	0.243049
ENSSSCG00000006065	100152758	ENSG00000186106	ANKRD46	0.159273	0.138841	0.243103
ENSSSCG00000000702	100516975	ENSG00000126746	ZNF384	-0.0760537	0.138929	0.243223
ENSSSCG00000062981	100511065	ENSG00000110711	AIP	-0.117249	0.138952	0.243231
ENSSSCG00000002034	100156353	ENSG00000100813	ACIN1	-0.0637182	0.138996	0.243276
ENSSSCG00000009101	100522885	ENSG00000138738	PRDM5	-0.407148	0.13906	0.243339
ENSSSCG00000000759	100516268	ENSG00000111186	WNT5B	0.201565	0.139069	0.243339
ENSSSCG00000007342	100157347	ENSG00000101413	RPRD1B	0.117335	0.139336	0.243773
ENSSSCG00000035429	100155778	ENSG00000168509	HJV	-0.276931	0.139384	0.243824
ENSSSCG00000000059	100154200	ENSG00000196419	XRCC6	-0.0830892	0.139432	0.243876
ENSSSCG00000012434	100514440	ENSG00000085224	ATRX	-0.154906	0.139566	0.244077
ENSSSCG00000015346	100511342	ENSG00000003147	ICA1	-0.236402	0.139742	0.244352
ENSSSCG00000012518	NA	ENSG00000125962	ARMCX5	0.169379	0.139884	0.244566
ENSSSCG00000023548	100624822	ENSG00000138780	GSTCD	-0.236583	0.140034	0.244797
ENSSSCG00000015253	100519556	ENSG00000182667	NTM	-0.204479	0.140154	0.244973
ENSSSCG00000006096	100511876	ENSG00000164941	INTS8	0.115145	0.14024	0.245091
ENSSSCG00000009784	100155346	ENSG00000150967	ABCB9	-0.158062	0.14041	0.245355
ENSSSCG00000062050	100624785	ENSG00000137267	TUBB2A	0.1577	0.140692	0.245815
ENSSSCG00000013498	100522599	ENSG00000105246	EBI3	0.218176	0.140785	0.245945
ENSSSCG00000028054	100515382	ENSG00000167625	ZNF526	0.104751	0.140814	0.245961
ENSSSCG00000054923	100155110	ENSG00000173207	CKS1B	0.125304	0.140842	0.245978
ENSSSCG00000006394	100515727	ENSG00000213085	CFAP45	-0.290839	0.140865	0.245986
ENSSSCG00000013576	100525152	ENSG00000076944	STXBP2	0.129756	0.140889	0.245994
ENSSSCG00000008187	100526102	ENSG00000196872	CRACDL	0.459829	0.140992	0.246141
ENSSSCG00000010471	100526080	ENSG00000138160	KIF11	0.158711	0.141015	0.246148
ENSSSCG00000011048	664651	ENSG00000152455	SUV39H2	-0.147237	0.141052	0.246174
ENSSSCG00000038184	100626756	ENSG00000176244	ACBD7	0.540906	0.141068	0.246174
ENSSSCG00000004420	100157000	ENSG00000056972	TRAF3IP2	-0.22963	0.141199	0.24637
ENSSSCG00000015267	100525884	ENSG00000094963	FMO2	0.317087	0.141238	0.246405
ENSSSCG00000039309	768112	ENSG00000145817	YIPF5	0.10409	0.141402	0.246657
ENSSSCG00000017047	100522525	ENSG00000113282	CLINT1	0.116047	0.14161	0.246987
ENSSSCG00000003664	100516562	ENSG00000084072	PPIE	-0.116178	0.141838	0.247349
ENSSSCG00000014805	NA	ENSG00000284844	TOMT	-0.413212	0.141887	0.247349
ENSSSCG00000000176	100737526	ENSG00000174243	DDX23	-0.1066	0.141907	0.247349
ENSSSCG00000011069	100516925	ENSG00000169126	ODAD2	-0.326858	0.14191	0.247349
ENSSSCG00000038543	100513079	ENSG00000115163	CENPA	0.145878	0.141927	0.247349
ENSSSCG00000013586	100517078	ENSG00000171017	LRRC8E	-0.166851	0.141931	0.247349
ENSSSCG00000011136	100517184	ENSG00000108021	TASOR2	-0.114914	0.142033	0.247463
ENSSSCG00000039285	100627612	ENSG00000171109	MFN1	-0.0981589	0.142034	0.247463
ENSSSCG00000000577	100157080	ENSG00000111713	GYS2	-0.276312	0.142154	0.247635
ENSSSCG00000051031	NA	ENSG00000181609	OR52D1	-0.222962	0.142171	0.247635
ENSSSCG00000039681	110256122	ENSG00000108641	B9D1	0.224897	0.142253	0.247744
ENSSSCG00000004632	100156725	ENSG00000186417	GLDN	-0.455248	0.142393	0.247925
ENSSSCG00000004729	100513637	ENSG00000214013	GANC	0.136466	0.142395	0.247925
ENSSSCG00000010579	100154193	ENSG00000107862	GBF1	0.132752	0.14246	0.247984
ENSSSCG00000036075	102165500	ENSG00000120860	WASHC3	0.0767528	0.142466	0.247984
ENSSSCG00000024388	100624868	ENSG00000176171	BNIP3	0.137373	0.142497	0.248003
ENSSSCG00000062876	100626629	ENSG00000174032	SLC25A30	-0.110135	0.142526	0.248022
ENSSSCG00000017504	100513815	ENSG00000167258	CDK12	0.0782454	0.142637	0.248154
ENSSSCG00000010360	100169652	ENSG00000107779	BMPR1A	-0.417329	0.142641	0.248154
ENSSSCG00000012828	100519288	ENSG00000130052	STARD8	0.40621	0.14282	0.248432
ENSSSCG00000028080	100511670	ENSG00000118402	ELOVL4	-0.247332	0.142961	0.248645
ENSSSCG00000001561	100156210	ENSG00000010030	ETV7	-0.139488	0.143203	0.249034
ENSSSCG00000013532	100514564	ENSG00000105519	CAPS	-0.47359	0.143317	0.249198
ENSSSCG00000000082	100154640	ENSG00000100346	CACNA1I	-0.475308	0.143346	0.249216
ENSSSCG00000012487	100518168	ENSG00000182489	XKRX	-0.17527	0.14337	0.249223
ENSSSCG00000001075	100156871	ENSG00000124795	DEK	0.194974	0.143442	0.249295
ENSSSCG00000003085	100511021	ENSG00000104853	CLPTM1	0.128062	0.143449	0.249295
ENSSSCG00000003679	100624877	ENSG00000154845	PPP4R1	0.13282	0.143605	0.249532
ENSSSCG00000034070	100620894	ENSG00000166716	ZNF592	-0.0817728	0.143689	0.249612
ENSSSCG00000035730	100738488	ENSG00000175893	ZDHHC21	0.353442	0.143693	0.249612
ENSSSCG00000011703	100522400	ENSG00000169903	TM4SF4	-0.202746	0.143709	0.249612
ENSSSCG00000036996	100623572	ENSG00000206557	TRIM71	-0.187372	0.143729	0.249615
ENSSSCG00000023498	494560	ENSG00000004776	HSPB6	-0.357114	0.143832	0.249751
ENSSSCG00000004942	100153268	ENSG00000075131	TIPIN	-0.173438	0.143846	0.249751
ENSSSCG00000005625	397096	ENSG00000106991	ENG	-0.200603	0.14396	0.249915
ENSSSCG00000013778	100737726	ENSG00000099795	NDUFB7	0.108392	0.144181	0.250267
ENSSSCG00000017874	396820	ENSG00000074370	ATP2A3	-0.0979895	0.144229	0.250315
ENSSSCG00000008377	100521551	ENSG00000115484	CCT4	0.0764279	0.144338	0.250472
ENSSSCG00000009448	100737986	ENSG00000139734	DIAPH3	0.159771	0.144365	0.250485
ENSSSCG00000021706	100622057	ENSG00000116852	KIF21B	-0.123051	0.144501	0.250659
ENSSSCG00000010608	100157025	ENSG00000156384	SFR1	-0.22179	0.144503	0.250659
ENSSSCG00000001838	100157469	ENSG00000140521	POLG	-0.0917698	0.144619	0.250818
ENSSSCG00000008601	100519770	ENSG00000115884	SDC1	0.427652	0.144634	0.250818
ENSSSCG00000015841	NA	ENSG00000133863	TEX15	-0.40956	0.144679	0.250863
ENSSSCG00000023312	100524473	ENSG00000102309	PIN4	-0.104471	0.144813	0.251063
ENSSSCG00000017741	100522515	ENSG00000172171	TEFM	-0.294139	0.144923	0.251219
ENSSSCG00000014335	100520367	ENSG00000132563	REEP2	-0.166248	0.145096	0.251486
ENSSSCG00000034493	100739492	ENSG00000064225	ST3GAL6	-0.163434	0.14515	0.251546
ENSSSCG00000013730	100174958	ENSG00000105610	KLF1	0.353337	0.145335	0.251833
ENSSSCG00000002305	100155300	ENSG00000081177	EXD2	-0.14669	0.145397	0.251906
ENSSSCG00000031802	110256144	ENSG00000109016	DHRS7B	-0.159733	0.145446	0.251947
ENSSSCG00000016218	100155609	ENSG00000054356	PTPRN	-0.422124	0.145459	0.251947
ENSSSCG00000012347	100518817	ENSG00000158578	ALAS2	0.173011	0.145634	0.252217
ENSSSCG00000009335	100517236	ENSG00000187676	B3GLCT	-0.157832	0.145729	0.252348
ENSSSCG00000007308	100154394	ENSG00000125995	ROMO1	0.0988881	0.145811	0.252455
ENSSSCG00000014414	100526159	ENSG00000091009	RBM27	0.115401	0.145886	0.252522
ENSSSCG00000011813	100520219	ENSG00000090530	P3H2	-0.306097	0.145888	0.252522
ENSSSCG00000026962	100524987	ENSG00000128274	A4GALT	0.156564	0.145936	0.252571
ENSSSCG00000016851	100519398	ENSG00000145623	OSMR	-0.250344	0.145989	0.252629
ENSSSCG00000029553	100624862	ENSG00000176155	CCDC57	-0.416882	0.146149	0.252873
ENSSSCG00000032974	100623121	ENSG00000185105	MYADML2	-0.251963	0.146233	0.252985
ENSSSCG00000006780	100520560	ENSG00000134245	WNT2B	-0.242194	0.146308	0.253082
ENSSSCG00000000029	100524621	ENSG00000159307	SCUBE1	-0.200807	0.14653	0.253431
ENSSSCG00000020954	102164478	ENSG00000156374	PCGF6	0.289553	0.146631	0.25352
ENSSSCG00000002540	100620346	ENSG00000078304	PPP2R5C	-0.0636717	0.146634	0.25352
ENSSSCG00000013592	100337681	ENSG00000066044	ELAVL1	0.0906784	0.14664	0.25352
ENSSSCG00000040089	110258363	ENSG00000185347	TEDC1	-0.142253	0.146659	0.25352
ENSSSCG00000000036	100523786	ENSG00000100266	PACSIN2	-0.100333	0.146839	0.253797
ENSSSCG00000005024	100141306	ENSG00000100504	PYGL	0.13978	0.146882	0.253839
ENSSSCG00000035820	100521639	ENSG00000129235	TXNDC17	0.0962627	0.147002	0.254005
ENSSSCG00000014900	100626412	ENSG00000137502	RAB30	-0.124675	0.147017	0.254005
ENSSSCG00000058669	100153787	ENSG00000154165	GPR15	0.22247	0.147129	0.254136
ENSSSCG00000035600	100153566	ENSG00000108176	DNAJC12	-0.27952	0.147132	0.254136
ENSSSCG00000024776	100525867	ENSG00000143977	SNRPG	-0.110534	0.147291	0.254357
ENSSSCG00000040479	100621632	ENSG00000072864	NDE1	-0.118485	0.147322	0.254357
ENSSSCG00000009671	100141310	ENSG00000168078	PBK	0.193166	0.147337	0.254357
ENSSSCG00000024060	100739011	ENSG00000175536	LIPT2	-0.406727	0.147339	0.254357
ENSSSCG00000007965	102158823	ENSG00000010539	ZNF200	0.129473	0.147477	0.254563
ENSSSCG00000036015	NA	ENSG00000184281	TSSC4	-0.181544	0.147645	0.254791
ENSSSCG00000012676	100512149	ENSG00000076770	MBNL3	-0.191242	0.147648	0.254791
ENSSSCG00000005134	NA	ENSG00000147889	CDKN2A	0.376211	0.14773	0.254897
ENSSSCG00000045348	100517620	ENSG00000214128	TMEM213	-0.428193	0.147789	0.254965
ENSSSCG00000028571	100623984	ENSG00000160256	SLX9	-0.158897	0.147866	0.255049
ENSSSCG00000040507	100624749	ENSG00000196923	PDLIM7	0.151248	0.147876	0.255049
ENSSSCG00000007751	100519083	ENSG00000154997	SEPTIN14	-0.304076	0.147941	0.255128
ENSSSCG00000030577	100515118	ENSG00000102390	PBDC1	-0.10627	0.148016	0.255223
ENSSSCG00000014116	100512828	ENSG00000177034	MTX3	-0.185599	0.148149	0.255413
ENSSSCG00000031216	110259947	ENSG00000162040	HS3ST6	-0.43765	0.148171	0.255413
ENSSSCG00000013927	106508326	ENSG00000181035	SLC25A42	-0.205929	0.148186	0.255413
ENSSSCG00000017826	100511407	ENSG00000070366	SMG6	-0.135201	0.148211	0.255423
ENSSSCG00000029267	100624099	ENSG00000181847	TIGIT	-0.136152	0.148392	0.255635
ENSSSCG00000015925	100518871	ENSG00000152254	G6PC2	-0.298624	0.148404	0.255635
ENSSSCG00000061764	100515496	ENSG00000151470	C4orf33	0.187419	0.148405	0.255635
ENSSSCG00000017355	733645	ENSG00000030582	GRN	0.217577	0.148422	0.255635
ENSSSCG00000037343	414415	ENSG00000181991	MRPS11	-0.0991609	0.148442	0.255635
ENSSSCG00000012061	100154885	ENSG00000185808	PIGP	-0.192942	0.148451	0.255635
ENSSSCG00000012618	100515700	ENSG00000187808	SOWAHD	-0.18363	0.148525	0.255728
ENSSSCG00000039962	493184	ENSG00000106211	HSPB1	0.159969	0.14864	0.255892
ENSSSCG00000005485	397593	ENSG00000106927	AMBP	0.226491	0.148708	0.255976
ENSSSCG00000038329	606750	ENSG00000142892	PIGK	0.150911	0.148768	0.25602
ENSSSCG00000032031	110256443	ENSG00000172053	QARS1	-0.0545141	0.148774	0.25602
ENSSSCG00000033878	100621853	ENSG00000123892	RAB38	-0.204217	0.148864	0.256126
ENSSSCG00000006779	100519711	ENSG00000007341	ST7L	-0.104466	0.148874	0.256126
ENSSSCG00000029843	NA	ENSG00000131697	NPHP4	0.315902	0.14895	0.256219
ENSSSCG00000015793	100517682	ENSG00000109775	UFSP2	0.15319	0.148978	0.256219
ENSSSCG00000005004	100518890	ENSG00000165501	LRR1	-0.110396	0.148988	0.256219
ENSSSCG00000012203	100517796	ENSG00000157625	TAB3	0.141956	0.149009	0.256223
ENSSSCG00000016989	100216316	ENSG00000037241	RPL26L1	0.0807084	0.149074	0.256301
ENSSSCG00000029158	100621095	ENSG00000146007	ZMAT2	0.0814294	0.149187	0.256461
ENSSSCG00000009885	100151787	ENSG00000173064	HECTD4	0.128809	0.149406	0.256803
ENSSSCG00000026686	NA	ENSG00000155714	PDZD9	-0.250061	0.14944	0.256827
ENSSSCG00000001908	100622018	ENSG00000140481	CCDC33	0.478726	0.149462	0.256832
ENSSSCG00000007031	100526021	ENSG00000070501	POLB	-0.104816	0.149566	0.256977
ENSSSCG00000005440	100156819	ENSG00000119328	ABITRAM	-0.118441	0.149821	0.25738
ENSSSCG00000007736	100516361	ENSG00000106609	TMEM248	0.0667626	0.149894	0.257419
ENSSSCG00000020663	100514805	ENSG00000055609	KMT2C	0.157587	0.149902	0.257419
ENSSSCG00000037847	110259212	ENSG00000182208	MOB2	0.117563	0.149902	0.257419
ENSSSCG00000014173	100125826	ENSG00000113441	LNPEP	-0.0988746	0.149948	0.257464
ENSSSCG00000023366	100518497	ENSG00000124596	OARD1	-0.0997758	0.150072	0.257642
ENSSSCG00000000092	100521449	ENSG00000221890	NPTXR	-0.381271	0.150564	0.258453
ENSSSCG00000035051	606745	ENSG00000170425	ADORA2B	0.510318	0.150668	0.258597
ENSSSCG00000029260	100738736	ENSG00000173376	NDNF	-0.39654	0.150689	0.2586
ENSSSCG00000007858	100510957	ENSG00000183747	ACSM2A	-0.416723	0.150713	0.258607
ENSSSCG00000030368	100144518	ENSG00000204390	HSPA1L	-0.477373	0.150745	0.258627
ENSSSCG00000009220	399688	ENSG00000152592	DMP1	-0.250257	0.150784	0.258659
ENSSSCG00000008031	100522604	ENSG00000090581	GNPTG	-0.0911967	0.150919	0.258857
ENSSSCG00000052041	110261325	ENSG00000251369	ZNF550	-0.376197	0.151095	0.259126
ENSSSCG00000006550	100517341	ENSG00000143515	ATP8B2	0.155446	0.151238	0.259316
ENSSSCG00000002517	100513744	ENSG00000176473	WDR25	-0.200905	0.151257	0.259316
ENSSSCG00000002099	NA	ENSG00000211782	TRAV8-1	-0.266018	0.151266	0.259316
ENSSSCG00000013315	100513781	ENSG00000149100	EIF3M	0.091506	0.151366	0.259453
ENSSSCG00000038203	100736774	ENSG00000107223	EDF1	-0.10121	0.151425	0.259521
ENSSSCG00000012769	100520061	ENSG00000067842	ATP2B3	-0.243417	0.151472	0.259566
ENSSSCG00000016005	100520222	ENSG00000187231	SESTD1	0.342721	0.151583	0.259722
ENSSSCG00000015657	397315	ENSG00000162896	PIGR	-0.38749	0.151625	0.25976
ENSSSCG00000023434	100622923	ENSG00000163590	PPM1L	-0.133541	0.151679	0.259817
ENSSSCG00000016527	100522048	ENSG00000164707	SLC13A4	0.146158	0.151703	0.259817
ENSSSCG00000014165	100522857	ENSG00000198677	SKIC3	0.140387	0.151718	0.259817
ENSSSCG00000028433	100623288	ENSG00000105865	DUS4L	0.186654	0.151904	0.260102
ENSSSCG00000012792	396934	ENSG00000102032	RENBP	0.14561	0.151927	0.260107
ENSSSCG00000025152	100620768	ENSG00000121289	CEP89	0.25926	0.151952	0.260115
ENSSSCG00000038558	100153347	ENSG00000143457	GOLPH3L	0.161431	0.152236	0.260567
ENSSSCG00000004465	100142669	ENSG00000083123	BCKDHB	-0.144482	0.152414	0.260837
ENSSSCG00000023710	100522432	ENSG00000068615	REEP1	0.174796	0.152598	0.261118
ENSSSCG00000012934	414913	ENSG00000173992	CCS	0.116434	0.152724	0.2613
ENSSSCG00000053724	100521385	ENSG00000170502	NUDT9	0.0977668	0.152949	0.261651
ENSSSCG00000016743	100515636	ENSG00000105953	OGDH	0.15177	0.15307	0.261822
ENSSSCG00000036612	110258335	ENSG00000185215	TNFAIP2	0.235745	0.153195	0.262002
ENSSSCG00000052303	100144496	ENSG00000118508	RAB32	0.106672	0.153219	0.262009
ENSSSCG00000026025	100621218	ENSG00000117305	HMGCL	-0.083523	0.153372	0.262237
ENSSSCG00000007235	100525546	ENSG00000088325	TPX2	-0.115598	0.153408	0.26224
ENSSSCG00000011853	100153714	ENSG00000145016	RUBCN	-0.0989721	0.153415	0.26224
ENSSSCG00000021956	595126	ENSG00000054219	LY75	0.134443	0.153485	0.262327
ENSSSCG00000055917	102165426	ENSG00000203870	SMIM9	0.340532	0.153561	0.262422
ENSSSCG00000006873	100151766	ENSG00000156869	FRRS1	-0.105638	0.153629	0.262503
ENSSSCG00000040569	110259864	ENSG00000069764	PLA2G10	-0.383263	0.153683	0.262561
ENSSSCG00000013494	110255242	ENSG00000007264	MATK	-0.126602	0.153801	0.262696
ENSSSCG00000029502	100153456	ENSG00000213995	NAXD	-0.114571	0.153803	0.262696
ENSSSCG00000016793	100521757	ENSG00000173545	ZNF622	-0.0739464	0.153912	0.262845
ENSSSCG00000032860	100622120	ENSG00000185436	IFNLR1	-0.35701	0.15393	0.262845
ENSSSCG00000004538	100512572	ENSG00000091157	WDR7	0.130718	0.154154	0.263194
ENSSSCG00000035762	110256737	ENSG00000122873	CISD1	0.209712	0.154189	0.263219
ENSSSCG00000025598	100737004	ENSG00000082438	COBLL1	-0.27365	0.154258	0.263302
ENSSSCG00000004423	100154975	ENSG00000074935	TUBE1	-0.327011	0.154346	0.263418
ENSSSCG00000003189	100286877	ENSG00000126457	PRMT1	-0.095134	0.154404	0.263482
ENSSSCG00000029077	100623355	ENSG00000178462	TUBAL3	0.319222	0.154428	0.263488
ENSSSCG00000020749	100514966	ENSG00000069424	KCNAB2	-0.134224	0.154479	0.263534
ENSSSCG00000033126	110257088	ENSG00000152102	FAM168B	-0.108288	0.154495	0.263534
ENSSSCG00000034137	100737887	ENSG00000166794	PPIB	-0.0678358	0.154554	0.2636
ENSSSCG00000007977	100737727	ENSG00000206177	HBM	0.200587	0.154581	0.263612
ENSSSCG00000021072	100518639	ENSG00000152223	EPG5	0.185647	0.154812	0.263971
ENSSSCG00000014907	100518742	ENSG00000137504	CREBZF	0.268288	0.15492	0.264105
ENSSSCG00000011970	100152199	ENSG00000184220	CMSS1	-0.141234	0.154932	0.264105
ENSSSCG00000056699	106508728	ENSG00000060491	OGFR	-0.147944	0.15501	0.264182
ENSSSCG00000013155	100525558	ENSG00000186660	ZFP91	-0.0777868	0.155017	0.264182
ENSSSCG00000005224	100523225	ENSG00000107249	GLIS3	0.140364	0.155233	0.264513
ENSSSCG00000021769	100156678	ENSG00000131061	ZNF341	-0.137384	0.155252	0.264513
ENSSSCG00000006145	100157957	ENSG00000133740	E2F5	-0.368943	0.15532	0.264594
ENSSSCG00000016608	100513386	ENSG00000164675	IQUB	-0.240969	0.155418	0.264726
ENSSSCG00000034373	100624184	ENSG00000078687	TNRC6C	-0.082982	0.155731	0.265225
ENSSSCG00000025686	397148	ENSG00000117009	KMO	-0.132462	0.155825	0.265318
ENSSSCG00000000108	100157699	ENSG00000198792	TMEM184B	0.174681	0.155826	0.265318
ENSSSCG00000016992	100522651	ENSG00000214357	NEURL1B	-0.238499	0.155998	0.265576
ENSSSCG00000037669	106504126	ENSG00000143851	PTPN7	-0.0937046	0.156028	0.265592
ENSSSCG00000005660	100520169	ENSG00000107021	TBC1D13	0.101788	0.156086	0.265656
ENSSSCG00000012161	100739061	ENSG00000184368	MAP7D2	-0.473356	0.156109	0.265659
ENSSSCG00000025126	100737096	ENSG00000153902	LGI4	0.211116	0.156129	0.265659
ENSSSCG00000016912	100515451	ENSG00000067113	PLPP1	0.143161	0.156277	0.265877
ENSSSCG00000052704	106504121	ENSG00000278828	H3C10	-0.200465	0.156453	0.266142
ENSSSCG00000033168	100624423	ENSG00000064545	TMEM161A	-0.0931945	0.156527	0.266233
ENSSSCG00000016614	100511294	ENSG00000106278	PTPRZ1	-0.381425	0.156636	0.266384
ENSSSCG00000034027	NA	ENSG00000198131	ZNF544	-0.201803	0.156661	0.266391
ENSSSCG00000035148	100154415	ENSG00000090612	ZNF268	-0.313952	0.156815	0.266618
ENSSSCG00000031716	102166132	ENSG00000139304	PTPRQ	0.324182	0.156885	0.266702
ENSSSCG00000036876	102158728	ENSG00000041988	THAP3	-0.156283	0.15693	0.266744
ENSSSCG00000011491	100519334	ENSG00000163634	THOC7	0.0994709	0.15705	0.266913
ENSSSCG00000063195	106510592	ENSG00000197951	ZNF71	-0.192453	0.157292	0.26729
ENSSSCG00000024771	100623776	ENSG00000127666	TICAM1	0.248588	0.157402	0.267441
ENSSSCG00000013505	100523485	ENSG00000105255	FSD1	-0.374565	0.15745	0.267489
ENSSSCG00000036614	100739035	ENSG00000184207	PGP	0.222974	0.157493	0.267527
ENSSSCG00000030153	100621443	ENSG00000198742	SMURF1	0.149032	0.157517	0.267532
ENSSSCG00000010968	100524166	ENSG00000137070	IL11RA	-0.263029	0.157616	0.267666
ENSSSCG00000006631	100151861	ENSG00000163157	TMOD4	-0.462998	0.157698	0.267771
ENSSSCG00000011575	100462749	ENSG00000197548	ATG7	-0.0735102	0.157772	0.267861
ENSSSCG00000002808	102160889	ENSG00000166188	ZNF319	-0.141417	0.157874	0.267999
ENSSSCG00000013859	102160745	ENSG00000105072	C19orf44	-0.470448	0.158025	0.268192
ENSSSCG00000006609	100154311	ENSG00000182898	TCHHL1	-0.38393	0.158029	0.268192
ENSSSCG00000038994	100622787	ENSG00000169504	CLIC4	0.128971	0.158063	0.268215
ENSSSCG00000000837	100157186	ENSG00000171310	CHST11	-0.103486	0.158153	0.268332
ENSSSCG00000016305	100512018	ENSG00000185038	MROH2A	-0.261596	0.158239	0.268444
ENSSSCG00000008888	397547	ENSG00000164128	NPY1R	-0.209122	0.158346	0.268558
ENSSSCG00000017601	100522701	ENSG00000141198	TOM1L1	-0.1976	0.158356	0.268558
ENSSSCG00000021744	100517937	ENSG00000189376	C8orf76	0.142634	0.158385	0.268558
ENSSSCG00000011075	100519102	ENSG00000120549	KIAA1217	-0.43798	0.158389	0.268558
ENSSSCG00000012874	100518766	ENSG00000149716	LTO1	-0.0912401	0.158469	0.26866
ENSSSCG00000013570	100524240	ENSG00000090674	MCOLN1	0.101642	0.158518	0.268706
ENSSSCG00000012893	100522238	ENSG00000110057	UNC93B1	0.159904	0.158762	0.269079
ENSSSCG00000011401	100154429	ENSG00000179564	LSMEM2	-0.458993	0.158779	0.269079
ENSSSCG00000008687	100739155	ENSG00000123933	MXD4	0.108788	0.158807	0.269092
ENSSSCG00000009874	100525129	ENSG00000111344	RASAL1	-0.448258	0.158871	0.269147
ENSSSCG00000017569	100624069	ENSG00000136457	CHAD	-0.434033	0.158881	0.269147
ENSSSCG00000022227	100533540	ENSG00000141867	BRD4	-0.0852614	0.158911	0.269163
ENSSSCG00000003468	100522681	ENSG00000116786	PLEKHM2	0.120023	0.15916	0.26955
ENSSSCG00000036005	110260965	ENSG00000205423	CNEP1R1	0.2103	0.159209	0.269598
ENSSSCG00000007866	102162148	ENSG00000170537	TMC7	-0.229954	0.159433	0.269942
ENSSSCG00000034843	110260809	ENSG00000079974	RABL2B	0.108316	0.159488	0.27
ENSSSCG00000032181	110256162	ENSG00000186665	C17orf58	-0.274895	0.159519	0.270013
ENSSSCG00000037592	110256637	ENSG00000119906	SLF2	0.13094	0.159543	0.270013
ENSSSCG00000005984	100154564	ENSG00000165156	ZHX1	0.21487	0.159558	0.270013
ENSSSCG00000004106	100152165	ENSG00000131023	LATS1	0.150741	0.159611	0.270052
ENSSSCG00000012315	100516167	ENSG00000078269	SYNJ2	0.152627	0.159628	0.270052
ENSSSCG00000010429	733640	ENSG00000185532	PRKG1	0.349003	0.15966	0.270052
ENSSSCG00000000869	100524087	ENSG00000120800	UTP20	-0.12696	0.159664	0.270052
ENSSSCG00000056065	100525721	ENSG00000149599	DUSP15	-0.437726	0.159775	0.270204
ENSSSCG00000038958	100622420	ENSG00000197959	DNM3	0.188918	0.159875	0.270334
ENSSSCG00000006644	100156737	ENSG00000143418	CERS2	0.0692613	0.159893	0.270334
ENSSSCG00000016687	100514933	ENSG00000106069	CHN2	-0.422968	0.160001	0.27045
ENSSSCG00000028712	100621967	ENSG00000171953	ATPAF2	-0.16283	0.160014	0.27045
ENSSSCG00000034101	106508365	ENSG00000180902	D2HGDH	0.166077	0.160024	0.27045
ENSSSCG00000032999	110255665	ENSG00000165060	FXN	-0.122337	0.16023	0.270763
ENSSSCG00000015853	100737018	ENSG00000128731	HERC2	0.0990178	0.160494	0.271174
ENSSSCG00000056081	100524672	ENSG00000155329	ZCCHC10	0.168872	0.160615	0.271344
ENSSSCG00000006553	100517710	ENSG00000143569	UBAP2L	-0.108209	0.160892	0.271763
ENSSSCG00000017924	102157970	ENSG00000141456	PELP1	0.10067	0.160905	0.271763
ENSSSCG00000017119	100520811	ENSG00000049656	CLPTM1L	0.102736	0.161007	0.2719
ENSSSCG00000022486	100621690	ENSG00000114423	CBLB	0.103013	0.161227	0.272237
ENSSSCG00000004695	100519285	ENSG00000092470	WDR76	0.13664	0.161286	0.272301
ENSSSCG00000035852	100625051	ENSG00000141551	CSNK1D	-0.121448	0.161415	0.272484
ENSSSCG00000004997	100153928	ENSG00000185246	PRPF39	0.125501	0.161496	0.272585
ENSSSCG00000036824	100155615	ENSG00000119986	AVPI1	0.258681	0.16159	0.27267
ENSSSCG00000032728	100624619	ENSG00000090776	EFNB1	0.375643	0.161605	0.27267
ENSSSCG00000003648	100513798	ENSG00000116954	RRAGC	0.092236	0.161609	0.27267
ENSSSCG00000010798	100524333	ENSG00000103365	GGA2	-0.129999	0.161638	0.272683
ENSSSCG00000023842	100620198	ENSG00000163519	TRAT1	0.134693	0.161966	0.273201
ENSSSCG00000006049	100154544	ENSG00000164933	SLC25A32	-0.183945	0.162068	0.273338
ENSSSCG00000010832	100517774	ENSG00000143512	HHIPL2	-0.243772	0.162111	0.273374
ENSSSCG00000008788	100511271	ENSG00000035928	RFC1	0.126738	0.162152	0.273409
ENSSSCG00000034203	100621952	ENSG00000165118	C9orf64	-0.119844	0.162362	0.273727
ENSSSCG00000035170	100156239	ENSG00000155659	VSIG4	0.180135	0.162429	0.273806
ENSSSCG00000055606	100517044	ENSG00000142731	PLK4	0.146104	0.16253	0.273939
ENSSSCG00000008584	100738909	ENSG00000219626	FAM228B	-0.347404	0.162583	0.273994
ENSSSCG00000011870	100518582	ENSG00000065485	PDIA5	-0.122051	0.162626	0.27403
ENSSSCG00000007100	100625032	ENSG00000185052	SLC24A3	-0.274321	0.162667	0.274064
ENSSSCG00000011915	100513240	ENSG00000178075	GRAMD1C	-0.358962	0.162705	0.274073
ENSSSCG00000013573	100524729	ENSG00000181029	TRAPPC5	-0.123186	0.162714	0.274073
ENSSSCG00000015862	100517009	ENSG00000072163	LIMS2	-0.434076	0.162844	0.274226
ENSSSCG00000013830	100523720	ENSG00000105135	ILVBL	-0.102345	0.162847	0.274226
ENSSSCG00000011875	100520273	ENSG00000173200	PARP15	-0.301654	0.162964	0.274359
ENSSSCG00000062160	110255273	ENSG00000203814	H2BC18	-0.477215	0.162969	0.274359
ENSSSCG00000007797	733681	ENSG00000005844	ITGAL	0.121995	0.163066	0.274487
ENSSSCG00000032787	100621486	ENSG00000148218	ALAD	0.160612	0.163131	0.274562
ENSSSCG00000009777	100626555	ENSG00000183955	KMT5A	-0.0968582	0.163208	0.274655
ENSSSCG00000021634	100627843	ENSG00000117751	PPP1R8	-0.0957361	0.163245	0.274683
ENSSSCG00000007857	100512220	ENSG00000005187	ACSM3	-0.484207	0.163301	0.274742
ENSSSCG00000036454	100518038	ENSG00000187824	TMEM220	-0.43143	0.163338	0.274769
ENSSSCG00000021472	100623333	ENSG00000099817	POLR2E	-0.0889386	0.163576	0.275133
ENSSSCG00000022900	100155525	ENSG00000092201	SUPT16H	-0.0720115	0.163691	0.27529
ENSSSCG00000038804	100738328	ENSG00000086506	HBQ1	0.18021	0.163813	0.27546
ENSSSCG00000013421	397461	ENSG00000011304	PTBP1	-0.0663576	0.163891	0.275546
ENSSSCG00000004926	100152985	ENSG00000090470	PDCD7	0.102107	0.163906	0.275546
ENSSSCG00000029860	NA	ENSG00000129595	EPB41L4A	-0.265111	0.163955	0.275592
ENSSSCG00000038774	100155841	ENSG00000156711	MAPK13	0.171705	0.163997	0.275627
ENSSSCG00000022309	100516349	ENSG00000171659	GPR34	-0.187215	0.16402	0.275631
ENSSSCG00000024564	100738124	ENSG00000132305	IMMT	0.0739336	0.164184	0.275814
ENSSSCG00000038731	100624091	ENSG00000168818	STX18	-0.130526	0.164188	0.275814
ENSSSCG00000005367	100522417	ENSG00000136925	TSTD2	0.0906964	0.164192	0.275814
ENSSSCG00000014957	100517177	ENSG00000257057	C11orf97	-0.480826	0.164418	0.276153
ENSSSCG00000010107	100155104	ENSG00000099917	MED15	0.109423	0.164437	0.276153
ENSSSCG00000034066	100624066	ENSG00000139168	ZCRB1	-0.10714	0.164515	0.276249
ENSSSCG00000015483	100512915	ENSG00000010165	METTL13	-0.116998	0.16462	0.276373
ENSSSCG00000040334	110260645	ENSG00000183741	CBX6	-0.175735	0.164631	0.276373
ENSSSCG00000030672	100525277	ENSG00000171163	ZNF692	-0.137893	0.164661	0.276387
ENSSSCG00000033422	100153598	ENSG00000213533	STIMATE	-0.0909775	0.164861	0.276688
ENSSSCG00000039887	100157340	ENSG00000198060	MARCHF5	0.104293	0.16499	0.276868
ENSSSCG00000000968	100518017	ENSG00000100241	SBF1	-0.136423	0.165157	0.277112
ENSSSCG00000015099	100515846	ENSG00000186174	BCL9L	-0.255419	0.165325	0.277359
ENSSSCG00000010331	100156481	ENSG00000122359	ANXA11	0.11559	0.165389	0.27743
ENSSSCG00000009794	100156510	ENSG00000175727	MLXIP	0.178116	0.165457	0.277508
ENSSSCG00000016548	100512201	ENSG00000128567	PODXL	0.118932	0.165675	0.277835
ENSSSCG00000006463	100156908	ENSG00000187800	PEAR1	-0.301378	0.165694	0.277835
ENSSSCG00000008136	100511376	ENSG00000153201	RANBP2	0.0832551	0.165923	0.278183
ENSSSCG00000001487	100152767	ENSG00000124743	KLHL31	-0.432286	0.166082	0.278395
ENSSSCG00000057236	NA	ENSG00000214194	SMIM30	-0.169164	0.166092	0.278395
ENSSSCG00000008548	100521661	ENSG00000119760	SUPT7L	-0.163501	0.16633	0.27874
ENSSSCG00000023595	100155691	ENSG00000147853	AK3	0.101167	0.166347	0.27874
ENSSSCG00000007599	100521078	ENSG00000164715	LMTK2	0.127173	0.166363	0.27874
ENSSSCG00000034727	100620860	ENSG00000159214	CCDC24	0.138908	0.166386	0.278743
ENSSSCG00000008185	100523366	ENSG00000158411	MITD1	-0.13582	0.166729	0.279257
ENSSSCG00000006232	100151822	ENSG00000104388	RAB2A	0.0642465	0.166735	0.279257
ENSSSCG00000005282	100153747	ENSG00000197969	VPS13A	0.153274	0.166845	0.279406
ENSSSCG00000031666	100511737	ENSG00000188070	ZFTA	0.466132	0.166963	0.279567
ENSSSCG00000060523	100524144	ENSG00000168872	DDX19A	-0.0845116	0.16701	0.27961
ENSSSCG00000013082	100519294	ENSG00000167985	SDHAF2	0.0932794	0.167109	0.279738
ENSSSCG00000020868	100512847	ENSG00000170088	TMEM192	-0.0810475	0.167341	0.280091
ENSSSCG00000012608	102167717	ENSG00000177485	ZBTB33	0.130542	0.167369	0.280103
ENSSSCG00000015276	100622861	ENSG00000143845	ETNK2	-0.238109	0.167456	0.280212
ENSSSCG00000007454	100155989	ENSG00000101040	ZMYND8	-0.0921386	0.167527	0.280295
ENSSSCG00000020927	397429	ENSG00000163581	SLC2A2	-0.277826	0.167616	0.280408
ENSSSCG00000021397	100624044	ENSG00000114631	PODXL2	0.186255	0.167802	0.280683
ENSSSCG00000017328	100628007	ENSG00000159314	ARHGAP27	0.0716454	0.168079	0.281109
ENSSSCG00000038933	NA	ENSG00000172733	PURG	0.445128	0.168143	0.281181
ENSSSCG00000005459	100628178	ENSG00000136813	ECPAS	0.0739059	0.168361	0.28151
ENSSSCG00000006161	397253	ENSG00000104432	IL7	-0.353412	0.168468	0.281652
ENSSSCG00000024453	100737448	ENSG00000132155	RAF1	0.0656754	0.168611	0.281855
ENSSSCG00000009680	100152703	ENSG00000012232	EXTL3	-0.168172	0.168813	0.282136
ENSSSCG00000008498	100524081	ENSG00000008869	HEATR5B	0.0931146	0.168827	0.282136
ENSSSCG00000007778	100513786	ENSG00000196118	CFAP119	0.263199	0.168844	0.282136
ENSSSCG00000059646	100624969	ENSG00000181634	TNFSF15	-0.333894	0.16889	0.282176
ENSSSCG00000033340	110261309	ENSG00000178229	ZNF543	-0.195177	0.168988	0.282304
ENSSSCG00000058745	110261449	ENSG00000162456	KNCN	-0.363721	0.169056	0.282382
ENSSSCG00000003438	100514237	ENSG00000048707	VPS13D	-0.136541	0.169224	0.282626
ENSSSCG00000040524	NA	ENSG00000105655	ISYNA1	0.200115	0.169301	0.282715
ENSSSCG00000023886	100624116	ENSG00000106399	RPA3	-0.149551	0.169334	0.282715
ENSSSCG00000013411	100521487	ENSG00000166483	WEE1	0.204364	0.169342	0.282715
ENSSSCG00000028889	100152918	ENSG00000139722	VPS37B	0.089475	0.169448	0.282855
ENSSSCG00000040570	100513716	ENSG00000110696	C11orf58	-0.0838839	0.169762	0.283341
ENSSSCG00000009699	100156186	ENSG00000164120	HPGD	-0.292702	0.169782	0.283341
ENSSSCG00000044141	100523904	ENSG00000139289	PHLDA1	-0.324428	0.169909	0.283516
ENSSSCG00000006192	100153212	ENSG00000147592	LACTB2	0.152008	0.169931	0.283516
ENSSSCG00000015782	100621620	ENSG00000168310	IRF2	-0.0615271	0.170115	0.283787
ENSSSCG00000023371	100624668	ENSG00000024422	EHD2	-0.451153	0.1703	0.284058
ENSSSCG00000011477	100516877	ENSG00000168306	ACOX2	0.476499	0.170403	0.284193
ENSSSCG00000038724	106504156	ENSG00000187068	C3orf70	0.48592	0.17045	0.284237
ENSSSCG00000032304	100623871	ENSG00000090316	MAEA	0.0919672	0.170664	0.284556
ENSSSCG00000010319	100151793	ENSG00000156671	SAMD8	0.103755	0.17081	0.28476
ENSSSCG00000034293	100514255	ENSG00000188042	ARL4C	-0.164336	0.17083	0.28476
ENSSSCG00000015405	100511343	ENSG00000135218	CD36	0.391761	0.170939	0.284905
ENSSSCG00000036488	100174960	ENSG00000109787	KLF3	0.0770274	0.171182	0.285274
ENSSSCG00000030820	100517317	ENSG00000101109	STK4	0.0632674	0.171329	0.285453
ENSSSCG00000015241	100516991	ENSG00000151715	TMEM45B	0.475494	0.171354	0.285453
ENSSSCG00000001431	100154784	ENSG00000204315	FKBPL	-0.279499	0.171355	0.285453
ENSSSCG00000003451	100738269	ENSG00000162493	PDPN	-0.251569	0.171408	0.285504
ENSSSCG00000031302	110262035	ENSG00000159692	CTBP1	0.137306	0.171455	0.285546
ENSSSCG00000003828	100525819	ENSG00000172456	FGGY	0.153504	0.171498	0.285574
ENSSSCG00000033643	100624109	ENSG00000146938	NLGN4X	-0.158149	0.17153	0.285574
ENSSSCG00000003931	100516205	ENSG00000142945	KIF2C	-0.159504	0.171537	0.285574
ENSSSCG00000007991	100519302	ENSG00000161996	WDR90	-0.335734	0.171606	0.285653
ENSSSCG00000053432	100515069	ENSG00000125356	NDUFA1	0.102283	0.171652	0.285691
ENSSSCG00000006864	100525219	ENSG00000079335	CDC14A	0.18105	0.171685	0.285691
ENSSSCG00000025117	100153709	ENSG00000111676	ATN1	0.16496	0.171695	0.285691
ENSSSCG00000014965	100526236	ENSG00000149218	ENDOD1	0.140016	0.171726	0.285706
ENSSSCG00000011894	100155597	ENSG00000121577	POPDC2	0.458704	0.171883	0.28593
ENSSSCG00000002268	100153460	ENSG00000179841	AKAP5	-0.12273	0.171962	0.286025
ENSSSCG00000015965	100511231	ENSG00000163328	GPR155	-0.134347	0.172034	0.286095
ENSSSCG00000033860	100621584	ENSG00000172667	ZMAT3	0.380855	0.172048	0.286095
ENSSSCG00000010577	100155434	ENSG00000119915	ELOVL3	-0.487319	0.172132	0.286199
ENSSSCG00000026326	100518243	ENSG00000162063	CCNF	-0.244689	0.172214	0.286299
ENSSSCG00000022947	100623478	ENSG00000141385	AFG3L2	0.107402	0.172562	0.28684
ENSSSCG00000040157	100049700	ENSG00000065000	AP3D1	-0.0826307	0.172658	0.286963
ENSSSCG00000023014	100515853	ENSG00000161649	CD300LG	-0.170948	0.172712	0.287016
ENSSSCG00000031979	110255405	ENSG00000151364	KCTD14	-0.234866	0.172759	0.287058
ENSSSCG00000001503	100155431	ENSG00000235863	B3GALT4	-0.138971	0.172931	0.287306
ENSSSCG00000017900	100511042	ENSG00000129250	KIF1C	-0.106708	0.17316	0.287617
ENSSSCG00000039468	396773	ENSG00000149257	SERPINH1	0.376016	0.173167	0.287617
ENSSSCG00000016201	106506366	ENSG00000135912	TTLL4	-0.164353	0.173184	0.287617
ENSSSCG00000012111	100524598	ENSG00000004961	HCCS	0.11957	0.17324	0.287673
ENSSSCG00000003707	397591	ENSG00000141458	NPC1	0.157922	0.173275	0.287695
ENSSSCG00000039290	100521697	ENSG00000105887	MTPN	0.0787257	0.173452	0.287945
ENSSSCG00000032171	100511754	ENSG00000100207	TCF20	-0.134833	0.17347	0.287945
ENSSSCG00000003183	100516558	ENSG00000126458	RRAS	-0.176783	0.173518	0.287989
ENSSSCG00000015961	100154583	ENSG00000144354	CDCA7	-0.158688	0.173606	0.288098
ENSSSCG00000025414	100512433	ENSG00000131096	PYY	0.162396	0.17363	0.288101
ENSSSCG00000020870	100192446	ENSG00000006634	DBF4	0.136747	0.173684	0.288153
ENSSSCG00000011885	100171390	ENSG00000163833	FBXO40	-0.111146	0.17373	0.288194
ENSSSCG00000002719	100737302	ENSG00000223496	EXOSC6	-0.151492	0.1738	0.288273
ENSSSCG00000010817	100515402	ENSG00000143353	LYPLAL1	-0.179217	0.17383	0.288285
ENSSSCG00000010973	100522095	ENSG00000164967	RPP25L	-0.108374	0.173856	0.288293
ENSSSCG00000011580	100525362	ENSG00000154743	TSEN2	-0.135027	0.173894	0.288318
ENSSSCG00000011848	397062	ENSG00000072274	TFRC	-0.124749	0.173985	0.288432
ENSSSCG00000031098	106505697	ENSG00000138231	DBR1	0.0883398	0.174046	0.288497
ENSSSCG00000025085	106507646	ENSG00000172260	NEGR1	-0.559931	0.174082	0.28852
ENSSSCG00000034410	NA	ENSG00000167800	TBX10	-0.437079	0.174107	0.288524
ENSSSCG00000003905	100141305	ENSG00000085999	RAD54L	-0.148495	0.17415	0.28856
ENSSSCG00000008944	100524634	ENSG00000056291	NPFFR2	-0.362106	0.174289	0.288752
ENSSSCG00000017272	100524104	ENSG00000198265	HELZ	0.112133	0.174476	0.289026
ENSSSCG00000035209	100153768	ENSG00000143401	ANP32E	0.143385	0.174573	0.289149
ENSSSCG00000029633	100620405	ENSG00000162402	USP24	0.0783161	0.174634	0.289214
ENSSSCG00000027443	100621398	ENSG00000158186	MRAS	0.362518	0.174729	0.289334
ENSSSCG00000023793	100621146	ENSG00000136243	NUP42	0.129288	0.174912	0.2896
ENSSSCG00000034929	NA	ENSG00000204704	OR2W1	-0.417955	0.175022	0.289725
ENSSSCG00000017472	100144490	ENSG00000141753	IGFBP4	0.182963	0.175032	0.289725
ENSSSCG00000035388	110261259	ENSG00000166455	C16orf46	0.459421	0.17506	0.289735
ENSSSCG00000035495	397509	ENSG00000049130	KITLG	-0.284048	0.175225	0.289971
ENSSSCG00000016986	100523409	ENSG00000164463	CREBRF	0.107307	0.175305	0.290068
ENSSSCG00000029212	100624000	ENSG00000006007	GDE1	-0.0931067	0.175393	0.290157
ENSSSCG00000026181	100627614	ENSG00000166971	AKTIP	0.12191	0.175409	0.290157
ENSSSCG00000038626	100739726	ENSG00000163795	ZNF513	-0.117682	0.17543	0.290157
ENSSSCG00000038806	100144875	ENSG00000167601	AXL	0.457211	0.175448	0.290157
ENSSSCG00000017159	NA	ENSG00000167291	TBC1D16	0.256903	0.175615	0.290376
ENSSSCG00000015525	100196908	ENSG00000186283	TOR3A	-0.123376	0.175626	0.290376
ENSSSCG00000008468	100516968	ENSG00000162878	PKDCC	0.421038	0.175651	0.290381
ENSSSCG00000022780	100152737	ENSG00000148154	UGCG	0.190564	0.175705	0.290433
ENSSSCG00000005269	100157775	ENSG00000119121	TRPM6	-0.455195	0.175786	0.290531
ENSSSCG00000011357	100151983	ENSG00000164054	SHISA5	0.0753593	0.176183	0.29113
ENSSSCG00000014833	397549	ENSG00000175567	UCP2	0.117225	0.176209	0.29113
ENSSSCG00000010702	100157647	ENSG00000107679	PLEKHA1	-0.0945925	0.176215	0.29113
ENSSSCG00000026078	100154444	ENSG00000138604	GLCE	0.132519	0.176359	0.29133
ENSSSCG00000016578	100518997	ENSG00000128591	FLNC	-0.294413	0.176501	0.291528
ENSSSCG00000016346	100155954	ENSG00000124688	MAD2L1BP	0.119419	0.176788	0.291946
ENSSSCG00000036022	110260205	ENSG00000171045	TSNARE1	-0.259199	0.176799	0.291946
ENSSSCG00000027646	100626111	ENSG00000163659	TIPARP	0.0692631	0.176895	0.292033
ENSSSCG00000001505	100152995	ENSG00000204220	PFDN6	-0.101352	0.176896	0.292033
ENSSSCG00000033033	100625123	ENSG00000078902	TOLLIP	0.200999	0.176963	0.292106
ENSSSCG00000011589	100512559	ENSG00000163913	IFT122	-0.370688	0.177047	0.292208
ENSSSCG00000017494	100516292	ENSG00000161405	IKZF3	0.0715535	0.177204	0.292429
ENSSSCG00000005912	100525695	ENSG00000197858	GPAA1	-0.123549	0.177597	0.293041
ENSSSCG00000024403	100144520	ENSG00000204314	PRRT1	0.223851	0.177808	0.293323
ENSSSCG00000014792	100171399	ENSG00000167323	STIM1	-0.122169	0.177813	0.293323
ENSSSCG00000017957	100101929	ENSG00000161960	EIF4A1	-0.0602495	0.177843	0.293335
ENSSSCG00000038594	397528	ENSG00000124145	SDC4	0.183337	0.177887	0.29337
ENSSSCG00000007452	100519282	ENSG00000172315	TP53RK	0.0918278	0.17795	0.293438
ENSSSCG00000010278	100157198	ENSG00000107736	CDH23	0.292548	0.177986	0.293459
ENSSSCG00000033741	595107	ENSG00000132603	NIP7	-0.244928	0.17827	0.29389
ENSSSCG00000029967	100626142	ENSG00000127980	PEX1	-0.132595	0.178293	0.293891
ENSSSCG00000009349	100156440	ENSG00000133119	RFC3	-0.1088	0.178422	0.294054
ENSSSCG00000040421	110259365	ENSG00000064961	HMG20B	0.117931	0.178437	0.294054
ENSSSCG00000022952	100738482	ENSG00000169251	NMD3	0.133706	0.178461	0.294057
ENSSSCG00000029174	100621460	ENSG00000169193	CCDC126	0.345428	0.178539	0.29414
ENSSSCG00000040621	100739092	ENSG00000214694	ARHGEF33	-0.355813	0.178572	0.29414
ENSSSCG00000001010	100155921	ENSG00000124535	WRNIP1	0.0905467	0.178585	0.29414
ENSSSCG00000004509	100155736	ENSG00000101670	LIPG	-0.183879	0.178602	0.29414
ENSSSCG00000001485	100623023	ENSG00000146147	MLIP	-0.394416	0.178724	0.294303
ENSSSCG00000001500	100523618	ENSG00000124749	COL21A1	-0.122587	0.178928	0.294603
ENSSSCG00000000619	100514349	ENSG00000084444	FAM234B	-0.192409	0.178982	0.294655
ENSSSCG00000015690	100737637	ENSG00000144224	UBXN4	0.0683217	0.179023	0.294684
ENSSSCG00000011049	100512855	ENSG00000152457	DCLRE1C	0.15378	0.179176	0.294899
ENSSSCG00000035949	100127165	ENSG00000140718	FTO	-0.178314	0.17932	0.295099
ENSSSCG00000026161	100737827	ENSG00000169016	E2F6	-0.135274	0.179416	0.29522
ENSSSCG00000022343	100738870	ENSG00000074800	ENO1	0.101119	0.179525	0.29535
ENSSSCG00000011486	100157232	ENSG00000114405	C3orf14	0.596499	0.179541	0.29535
ENSSSCG00000005643	100152721	ENSG00000249931	GOLGA8K	0.126095	0.179628	0.295456
ENSSSCG00000036039	100154662	ENSG00000168118	RAB4A	0.142309	0.179699	0.295536
ENSSSCG00000011565	100522899	ENSG00000254999	BRK1	0.063859	0.179752	0.295586
ENSSSCG00000034440	110256050	ENSG00000271447	MMP28	-0.449849	0.179776	0.295588
ENSSSCG00000007166	100157496	ENSG00000132670	PTPRA	0.0861392	0.17981	0.295607
ENSSSCG00000002558	100521503	ENSG00000099814	CEP170B	0.414237	0.179931	0.295769
ENSSSCG00000017897	NA	ENSG00000180626	ZNF594	-0.165166	0.179964	0.295784
ENSSSCG00000028201	100217380	ENSG00000152404	CWF19L2	0.145891	0.180049	0.295887
ENSSSCG00000006501	100154318	ENSG00000163479	SSR2	-0.0488016	0.18012	0.295966
ENSSSCG00000031449	102158419	ENSG00000083807	SLC27A5	0.260377	0.180187	0.29604
ENSSSCG00000014970	100518140	ENSG00000087053	MTMR2	0.120113	0.18029	0.296171
ENSSSCG00000010494	100153151	ENSG00000095637	SORBS1	0.200019	0.180328	0.296197
ENSSSCG00000027432	100625260	ENSG00000178694	NSUN3	-0.331521	0.180429	0.296324
ENSSSCG00000034818	100516151	ENSG00000153487	ING1	-0.0952797	0.180461	0.29634
ENSSSCG00000010672	100153733	ENSG00000107560	RAB11FIP2	-0.135114	0.180572	0.296485
ENSSSCG00000007427	100152744	ENSG00000132801	ZSWIM3	0.270669	0.180607	0.296505
ENSSSCG00000009627	NA	ENSG00000241852	C8orf58	0.152056	0.180782	0.296755
ENSSSCG00000021065	100739355	ENSG00000122390	NAA60	-0.099895	0.180827	0.296792
ENSSSCG00000013418	396877	ENSG00000197766	CFD	0.174968	0.180971	0.29699
ENSSSCG00000006958	100628093	ENSG00000184428	TOP1MT	-0.412916	0.181009	0.297016
ENSSSCG00000021950	100625848	ENSG00000179636	TPPP2	0.457872	0.181052	0.297049
ENSSSCG00000012542	100510996	ENSG00000123575	FAM199X	-0.156657	0.181086	0.297067
ENSSSCG00000010396	100522038	ENSG00000227345	PARG	0.107143	0.181149	0.297133
ENSSSCG00000010894	100519863	ENSG00000143514	TP53BP2	-0.243778	0.181191	0.297164
ENSSSCG00000007451	100624487	ENSG00000197496	SLC2A10	-0.378343	0.181362	0.297407
ENSSSCG00000000605	100153865	ENSG00000139055	ERP27	-0.23334	0.181417	0.297459
ENSSSCG00000006202	100152780	ENSG00000104218	CSPP1	-0.145028	0.18166	0.297821
ENSSSCG00000021354	100622832	ENSG00000080802	CNOT4	0.0906323	0.182013	0.298361
ENSSSCG00000014119	100624743	ENSG00000164300	SERINC5	-0.110543	0.182197	0.298626
ENSSSCG00000022671	100520278	ENSG00000144278	GALNT13	0.257121	0.182243	0.298664
ENSSSCG00000025751	396894	ENSG00000014641	MDH1	-0.0992997	0.182285	0.298696
ENSSSCG00000053434	497235	ENSG00000154025	SLC5A10	-0.398901	0.18261	0.299162
ENSSSCG00000026294	100625819	ENSG00000197045	GMFB	0.130783	0.182616	0.299162
ENSSSCG00000012840	100511619	ENSG00000177697	CD151	0.206737	0.182949	0.299671
ENSSSCG00000012996	100513778	ENSG00000149798	CDC42EP2	-0.220804	0.183048	0.299794
ENSSSCG00000010683	100152937	ENSG00000198873	GRK5	0.0999776	0.183189	0.299989
ENSSSCG00000012062	106505861	ENSG00000182670	TTC3	-0.176399	0.183294	0.300122
ENSSSCG00000029199	100512800	ENSG00000177098	SCN4B	-0.405335	0.183558	0.300516
ENSSSCG00000012088	100738385	ENSG00000186866	POFUT2	-0.134053	0.18364	0.300613
ENSSSCG00000001756	100153993	ENSG00000136381	IREB2	0.103448	0.183665	0.300616
ENSSSCG00000027550	100627099	ENSG00000187091	PLCD1	0.109369	0.18379	0.300745
ENSSSCG00000031557	100624760	ENSG00000159685	CHCHD6	-0.124507	0.183799	0.300745
ENSSSCG00000009652	100521867	ENSG00000104756	KCTD9	-0.175256	0.183813	0.300745
ENSSSCG00000011572	100739864	ENSG00000157020	SEC13	0.0740065	0.184209	0.301354
ENSSSCG00000025486	397039	ENSG00000146701	MDH2	-0.0735903	0.184335	0.301524
ENSSSCG00000012273	100520654	ENSG00000102226	USP11	-0.131809	0.184443	0.301663
ENSSSCG00000022568	100627826	ENSG00000160183	TMPRSS3	0.217358	0.184546	0.301793
ENSSSCG00000013005	100518951	ENSG00000149823	VPS51	-0.0981265	0.184601	0.301845
ENSSSCG00000013747	100524483	ENSG00000179262	RAD23A	0.14053	0.184805	0.302141
ENSSSCG00000004704	100520287	ENSG00000168781	PPIP5K1	-0.177308	0.184934	0.302253
ENSSSCG00000008735	100525295	ENSG00000038219	BOD1L1	-0.117103	0.184941	0.302253
ENSSSCG00000029697	100620583	ENSG00000112584	FAM120B	-0.0943384	0.184943	0.302253
ENSSSCG00000013292	100523837	ENSG00000135362	PRR5L	0.199575	0.185061	0.302407
ENSSSCG00000036964	110260409	ENSG00000180921	FAM83H	-0.398918	0.185095	0.302425
ENSSSCG00000034844	102167832	ENSG00000284770	TBCE	-0.089184	0.185183	0.30253
ENSSSCG00000002447	106507753	ENSG00000165934	CPSF2	-0.0862603	0.185311	0.302702
ENSSSCG00000036191	110255195	ENSG00000112337	SLC17A2	-0.241828	0.185366	0.302753
ENSSSCG00000006636	100152294	ENSG00000143458	GABPB2	0.101499	0.1855	0.302934
ENSSSCG00000015050	110255202	ENSG00000086827	ZW10	-0.0944244	0.185784	0.30336
ENSSSCG00000015453	100522203	ENSG00000155660	PDIA4	0.0775697	0.185883	0.303483
ENSSSCG00000006840	100155903	ENSG00000085433	WDR47	0.186114	0.185906	0.303483
ENSSSCG00000022678	100624576	ENSG00000165566	AMER2	-0.259989	0.185958	0.303495
ENSSSCG00000029578	100739450	ENSG00000072736	NFATC3	-0.060287	0.18596	0.303495
ENSSSCG00000021704	100513144	ENSG00000158079	PTPDC1	0.146762	0.186012	0.303543
ENSSSCG00000021275	100623826	ENSG00000278053	DDX52	-0.0913414	0.18604	0.30355
ENSSSCG00000016968	100517687	ENSG00000145734	BDP1	0.144665	0.186484	0.304236
ENSSSCG00000017000	100526145	ENSG00000204764	RANBP17	-0.150606	0.186547	0.304282
ENSSSCG00000012297	100512878	ENSG00000101997	CCDC22	-0.0922343	0.186559	0.304282
ENSSSCG00000004751	100621371	ENSG00000187446	CHP1	-0.084581	0.186604	0.304318
ENSSSCG00000014632	100519503	ENSG00000051009	FHIP1B	0.180813	0.186744	0.304508
ENSSSCG00000016643	100518941	ENSG00000146802	TMEM168	0.126963	0.186837	0.304622
ENSSSCG00000016706	100519993	ENSG00000105996	HOXA2	0.406808	0.186886	0.304663
ENSSSCG00000038826	100037991	ENSG00000178127	NDUFV2	-0.0735122	0.186943	0.304663
ENSSSCG00000005996	100153348	ENSG00000172172	MRPL13	-0.116111	0.186946	0.304663
ENSSSCG00000049630	100157658	ENSG00000155792	DEPTOR	0.18097	0.186976	0.304663
ENSSSCG00000003653	100514655	ENSG00000168653	NDUFS5	-0.0767391	0.18698	0.304663
ENSSSCG00000013734	100522981	ENSG00000095066	HOOK2	-0.31725	0.18714	0.304886
ENSSSCG00000014891	100513609	ENSG00000033327	GAB2	0.173753	0.187536	0.305493
ENSSSCG00000008995	100513994	ENSG00000121207	LRAT	-0.131726	0.187689	0.305705
ENSSSCG00000027709	100519390	ENSG00000138496	PARP9	0.108001	0.187831	0.305897
ENSSSCG00000016164	100737978	ENSG00000030419	IKZF2	0.148784	0.187979	0.3061
ENSSSCG00000054936	100270724	ENSG00000139194	RBP5	-0.371734	0.188026	0.306139
ENSSSCG00000036665	NA	ENSG00000160908	ZNF394	0.116699	0.188106	0.306231
ENSSSCG00000056538	692192	ENSG00000132646	PCNA	0.105704	0.188161	0.306282
ENSSSCG00000026939	100627779	ENSG00000114988	LMAN2L	-0.083827	0.188277	0.306432
ENSSSCG00000017688	100512984	ENSG00000278311	GGNBP2	0.0797983	0.188452	0.306678
ENSSSCG00000018049	106505248	ENSG00000141127	PRPSAP2	0.095391	0.188631	0.306932
ENSSSCG00000000486	100516909	ENSG00000111581	NUP107	-0.0969354	0.188795	0.30716
ENSSSCG00000004223	100152404	ENSG00000135547	HEY2	0.45445	0.188883	0.307266
ENSSSCG00000035958	100510899	ENSG00000115363	EVA1A	0.307942	0.188964	0.307354
ENSSSCG00000061928	NA	ENSG00000211792	TRAV14DV4	-0.41532	0.188985	0.307354
ENSSSCG00000026547	100626235	ENSG00000158715	SLC45A3	-0.26317	0.189013	0.307362
ENSSSCG00000002354	100155731	ENSG00000119723	COQ6	-0.098455	0.189054	0.30739
ENSSSCG00000014881	100623383	ENSG00000074201	CLNS1A	-0.0911122	0.189192	0.307576
ENSSSCG00000004071	100513248	ENSG00000153721	CNKSR3	-0.172914	0.189271	0.307665
ENSSSCG00000029300	100520070	ENSG00000160993	ALKBH4	0.15943	0.189389	0.307818
ENSSSCG00000003803	NA	ENSG00000203963	C1orf141	-0.361541	0.18948	0.307929
ENSSSCG00000026752	100156292	ENSG00000112578	BYSL	-0.115331	0.189534	0.307979
ENSSSCG00000034119	100626847	ENSG00000197889	MEIG1	-0.131265	0.189716	0.308236
ENSSSCG00000007456	100152351	ENSG00000196562	SULF2	0.198519	0.190083	0.308794
ENSSSCG00000010431	100155074	ENSG00000148584	A1CF	-0.260446	0.190171	0.308897
ENSSSCG00000017948	100135672	ENSG00000108947	EFNB3	0.416389	0.190613	0.309577
ENSSSCG00000027410	100157067	ENSG00000078699	CBFA2T2	-0.169771	0.190892	0.309992
ENSSSCG00000031524	100620381	ENSG00000163530	DPPA2	-0.244712	0.190994	0.310089
ENSSSCG00000024411	100624639	ENSG00000167447	SMG8	-0.667566	0.191	0.310089
ENSSSCG00000002337	100154908	ENSG00000165861	ZFYVE1	0.0870887	0.191077	0.310152
ENSSSCG00000004672	100126844	ENSG00000171766	GATM	-0.141405	0.191121	0.310152
ENSSSCG00000016684	100513510	ENSG00000136193	SCRN1	-0.187331	0.191137	0.310152
ENSSSCG00000015908	100516342	ENSG00000123607	TTC21B	0.384858	0.191144	0.310152
ENSSSCG00000036610	100738777	ENSG00000114098	ARMC8	0.0780109	0.191177	0.310152
ENSSSCG00000009055	100738980	ENSG00000179387	ELMOD2	-0.199719	0.191182	0.310152
ENSSSCG00000012021	100521866	ENSG00000154719	MRPL39	-0.0672816	0.191301	0.310308
ENSSSCG00000007186	100626120	ENSG00000125900	SIRPD	-0.35057	0.191449	0.310509
ENSSSCG00000032196	110261321	ENSG00000186272	ZNF17	-0.351505	0.191663	0.310817
ENSSSCG00000030156	100514179	ENSG00000077420	APBB1IP	0.123122	0.191708	0.310851
ENSSSCG00000035161	100626683	ENSG00000155755	TMEM237	-0.378716	0.191845	0.311035
ENSSSCG00000014851	102160472	ENSG00000137491	SLCO2B1	-0.389448	0.191883	0.311058
ENSSSCG00000016193	100153939	ENSG00000144580	CNOT9	-0.0585323	0.192177	0.311474
ENSSSCG00000039324	110256127	ENSG00000177731	FLII	0.126446	0.192188	0.311474
ENSSSCG00000013347	100521429	ENSG00000185238	PRMT3	-0.0878642	0.192303	0.311622
ENSSSCG00000007161	100625861	ENSG00000088899	LZTS3	-0.375486	0.192346	0.311653
ENSSSCG00000032374	100624541	ENSG00000173597	SULT1B1	-0.433415	0.192515	0.311888
ENSSSCG00000023273	100625380	ENSG00000035115	SH3YL1	0.360848	0.192539	0.311888
ENSSSCG00000037431	110255663	ENSG00000134375	TIMM17A	-0.0766817	0.192754	0.312193
ENSSSCG00000039663	100519317	ENSG00000128791	TWSG1	0.186299	0.192775	0.312193
ENSSSCG00000037912	100158013	ENSG00000197296	FITM2	-0.274148	0.192843	0.31221
ENSSSCG00000039655	110257854	ENSG00000102125	TAFAZZIN	-0.093599	0.192848	0.31221
ENSSSCG00000062528	100513376	ENSG00000173540	GMPPB	0.0953187	0.192877	0.31221
ENSSSCG00000009157	100521465	ENSG00000168769	TET2	0.229881	0.192882	0.31221
ENSSSCG00000009112	100739491	ENSG00000150961	SEC24D	0.099099	0.193436	0.313069
ENSSSCG00000016690	100515635	ENSG00000146592	CREB5	-0.385216	0.193576	0.313256
ENSSSCG00000005287	100154160	ENSG00000135069	PSAT1	-0.417518	0.193652	0.31334
ENSSSCG00000025052	100736799	ENSG00000167104	BPIFB6	-0.368948	0.193776	0.313502
ENSSSCG00000005933	100519089	ENSG00000104472	CHRAC1	-0.0952601	0.193829	0.313548
ENSSSCG00000017459	100520330	ENSG00000171431	KRT20	-0.401751	0.194	0.313786
ENSSSCG00000008748	100337668	ENSG00000178177	LCORL	0.169084	0.19409	0.31386
ENSSSCG00000023338	100622106	ENSG00000147434	CHRNA6	-0.24138	0.194093	0.31386
ENSSSCG00000000171	100523493	ENSG00000136026	CKAP4	0.178857	0.194205	0.313966
ENSSSCG00000061138	100513233	ENSG00000167524	RSKR	-0.118121	0.194252	0.313966
ENSSSCG00000008169	100519950	ENSG00000204634	TBC1D8	0.175542	0.194253	0.313966
ENSSSCG00000003806	100270821	ENSG00000213625	LEPROT	0.141722	0.194255	0.313966
ENSSSCG00000027275	102166962	ENSG00000114455	HHLA2	0.191695	0.194318	0.314029
ENSSSCG00000008275	100518904	ENSG00000115282	TTC31	-0.0719464	0.194534	0.314339
ENSSSCG00000006678	613130	ENSG00000150337	FCGR1A	0.213815	0.194567	0.314352
ENSSSCG00000007580	100462759	ENSG00000157954	WIPI2	-0.0985905	0.194611	0.314385
ENSSSCG00000035304	100625122	ENSG00000101246	ARFRP1	-0.106449	0.194765	0.314595
ENSSSCG00000003913	100512112	ENSG00000086015	MAST2	0.184889	0.194799	0.31461
ENSSSCG00000001795	100157660	ENSG00000140600	SH3GL3	0.22958	0.194897	0.31473
ENSSSCG00000055973	100523937	ENSG00000172361	CFAP53	0.140256	0.19504	0.314921
ENSSSCG00000004105	100154567	ENSG00000120253	NUP43	-0.146541	0.19513	0.314991
ENSSSCG00000037792	399685	ENSG00000161281	COX7A1	-0.154703	0.195131	0.314991
ENSSSCG00000050627	NA	ENSG00000152291	TGOLN2	0.0862684	0.195268	0.315136
ENSSSCG00000015548	100513105	ENSG00000121446	RGSL1	-0.23167	0.19527	0.315136
ENSSSCG00000003470	100521274	ENSG00000185519	FAM131C	-0.390657	0.195447	0.315384
ENSSSCG00000017308	100517185	ENSG00000004897	CDC27	0.0884307	0.195604	0.315598
ENSSSCG00000007968	100517883	ENSG00000007384	RHBDF1	-0.348279	0.195861	0.315973
ENSSSCG00000006619	100516009	ENSG00000143376	SNX27	-0.0681608	0.195907	0.316008
ENSSSCG00000037775	NA	ENSG00000211899	IGHM	-0.144134	0.195996	0.316112
ENSSSCG00000038515	397688	ENSG00000197249	SERPINA1	0.167391	0.196096	0.316234
ENSSSCG00000024517	100155181	ENSG00000151320	AKAP6	-0.444742	0.196191	0.316348
ENSSSCG00000021220	100627332	ENSG00000166165	CKB	-0.174024	0.196233	0.316377
ENSSSCG00000059955	100156675	ENSG00000139053	PDE6H	-0.242036	0.196286	0.316423
ENSSSCG00000010134	100154308	ENSG00000183597	TANGO2	0.0761152	0.196486	0.316706
ENSSSCG00000015298	100514123	ENSG00000075142	SRI	0.096072	0.196566	0.316797
ENSSSCG00000026045	100623035	ENSG00000127903	ZNF835	-0.198449	0.196655	0.3169
ENSSSCG00000028355	397653	ENSG00000184009	ACTG1	0.080133	0.196689	0.316917
ENSSSCG00000012862	100515995	ENSG00000021762	OSBPL5	-0.299165	0.196764	0.316999
ENSSSCG00000009031	397457	ENSG00000151617	EDNRA	-0.221532	0.197036	0.317387
ENSSSCG00000014044	100524976	ENSG00000165671	NSD1	0.0951872	0.197054	0.317387
ENSSSCG00000010503	100153530	ENSG00000177853	ZNF518A	0.133478	0.197489	0.318048
ENSSSCG00000000625	100515777	ENSG00000070018	LRP6	0.244419	0.197625	0.318228
ENSSSCG00000063164	100155728	ENSG00000166619	BLCAP	0.37148	0.197786	0.318448
ENSSSCG00000034090	100621206	ENSG00000140577	CRTC3	0.094812	0.197906	0.318602
ENSSSCG00000053901	NA	ENSG00000211891	IGHE	-0.409505	0.197954	0.31864
ENSSSCG00000001027	100155536	ENSG00000153162	BMP6	-0.365419	0.19799	0.318658
ENSSSCG00000003071	100737509	ENSG00000176222	ZNF404	-0.286322	0.198091	0.31877
ENSSSCG00000004700	100156204	ENSG00000167004	PDIA3	0.0632143	0.198109	0.31877
ENSSSCG00000006379	100511130	ENSG00000117091	CD48	-0.0676157	0.198351	0.31912
ENSSSCG00000000363	397254	ENSG00000135414	GDF11	-0.468087	0.19858	0.319449
ENSSSCG00000014898	100517842	ENSG00000165490	DDIAS	-0.40326	0.198854	0.319851
ENSSSCG00000015786	100515586	ENSG00000164306	PRIMPOL	0.141306	0.198979	0.319984
ENSSSCG00000033003	396987	ENSG00000101443	WFDC2	-0.21864	0.198986	0.319984
ENSSSCG00000014394	100512591	ENSG00000013561	RNF14	0.0937997	0.199329	0.320496
ENSSSCG00000017803	100621364	ENSG00000177370	TIMM22	-0.108541	0.199381	0.320501
ENSSSCG00000004090	100157847	ENSG00000181472	ZBTB2	-0.120109	0.199397	0.320501
ENSSSCG00000023968	100628162	ENSG00000162526	TSSK3	-0.662783	0.199411	0.320501
ENSSSCG00000011317	100151740	ENSG00000163820	FYCO1	-0.282718	0.199451	0.320501
ENSSSCG00000017053	100523099	ENSG00000172548	NIPAL4	-0.16603	0.199455	0.320501
ENSSSCG00000032536	100511757	ENSG00000177191	B3GNT8	-0.37242	0.199484	0.320508
ENSSSCG00000039317	100515265	ENSG00000183032	SLC25A21	0.197387	0.199519	0.320524
ENSSSCG00000014003	100517458	ENSG00000105556	MIER2	0.155146	0.199739	0.320838
ENSSSCG00000006646	396653	ENSG00000143437	ARNT	0.100939	0.200162	0.321479
ENSSSCG00000015627	397194	ENSG00000042813	ZPBP	-0.381925	0.2002	0.321499
ENSSSCG00000023479	100513689	ENSG00000176771	NCKAP5	0.356698	0.200311	0.321611
ENSSSCG00000005672	100157517	ENSG00000119383	PTPA	0.13771	0.200336	0.321611
ENSSSCG00000032315	100514260	ENSG00000196584	XRCC2	-0.253942	0.200343	0.321611
ENSSSCG00000011560	100152256	ENSG00000163703	CRELD1	-0.11536	0.200458	0.321755
ENSSSCG00000036944	100514364	ENSG00000136463	TACO1	-0.100208	0.200497	0.321779
ENSSSCG00000006871	553107	ENSG00000117620	SLC35A3	0.150129	0.200536	0.321801
ENSSSCG00000040847	100627432	ENSG00000152056	AP1S3	0.133178	0.200611	0.321882
ENSSSCG00000034863	100623575	ENSG00000102981	PARD6A	-0.304167	0.200734	0.322039
ENSSSCG00000002722	100524746	ENSG00000157349	DDX19B	-0.0745675	0.200788	0.322086
ENSSSCG00000054336	110258090	ENSG00000238227	TMEM250	-0.232259	0.201022	0.322423
ENSSSCG00000017744	100294712	ENSG00000178691	SUZ12	0.0924456	0.201264	0.322771
ENSSSCG00000003705	100526114	ENSG00000134508	CABLES1	-0.341566	0.201427	0.322993
ENSSSCG00000026592	396621	ENSG00000174130	TLR6	0.0900123	0.201466	0.323015
ENSSSCG00000007717	100526161	ENSG00000165171	METTL27	-0.206895	0.201608	0.323204
ENSSSCG00000008215	100294702	ENSG00000115593	SMYD1	-0.340206	0.201843	0.323541
ENSSSCG00000020665	100620136	ENSG00000162227	TAF6L	-0.157264	0.20199	0.323736
ENSSSCG00000024253	100623274	ENSG00000102974	CTCF	-0.0653415	0.202073	0.323828
ENSSSCG00000016233	397542	ENSG00000135919	SERPINE2	0.420759	0.202241	0.324058
ENSSSCG00000031730	100622916	ENSG00000128789	PSMG2	0.107773	0.202271	0.324066
ENSSSCG00000007768	100523599	ENSG00000103496	STX4	0.106241	0.202321	0.324107
ENSSSCG00000006529	100151868	ENSG00000169241	SLC50A1	-0.114362	0.202437	0.324235
ENSSSCG00000004941	100515640	ENSG00000166938	DIS3L	-0.0889996	0.202451	0.324235
ENSSSCG00000011042	100524759	ENSG00000148484	RSU1	-0.0934514	0.202592	0.324421
ENSSSCG00000025053	100526249	ENSG00000163602	RYBP	0.109175	0.20274	0.324618
ENSSSCG00000032223	100522912	ENSG00000173674	EIF1AX	0.0996378	0.202773	0.324631
ENSSSCG00000032923	100512378	ENSG00000171864	PRND	0.418385	0.202826	0.324676
ENSSSCG00000039480	100233180	ENSG00000147475	ERLIN2	0.089911	0.202954	0.324826
ENSSSCG00000036236	100312970	ENSG00000170522	ELOVL6	0.153695	0.202976	0.324826
ENSSSCG00000008923	100525760	ENSG00000035720	STAP1	0.124943	0.202994	0.324826
ENSSSCG00000010742	100153444	ENSG00000188690	UROS	0.142796	0.20309	0.32494
ENSSSCG00000016464	100521118	ENSG00000106144	CASP2	-0.0931939	0.203172	0.324992
ENSSSCG00000007979	100737615	ENSG00000007392	LUC7L	0.0975114	0.203173	0.324992
ENSSSCG00000021478	100622944	ENSG00000273559	CWC25	-0.0801122	0.203346	0.325223
ENSSSCG00000025545	100621798	ENSG00000094631	HDAC6	0.103916	0.203368	0.325223
ENSSSCG00000000500	100152578	ENSG00000127328	RAB3IP	0.115331	0.20351	0.325387
ENSSSCG00000003136	100240721	ENSG00000105443	CYTH2	-0.0905223	0.20352	0.325387
ENSSSCG00000000862	100523554	ENSG00000111670	GNPTAB	0.0918598	0.203569	0.325426
ENSSSCG00000032505	110256977	ENSG00000168395	ING5	0.148702	0.203777	0.325719
ENSSSCG00000012591	100158213	ENSG00000126016	AMOT	0.41262	0.203835	0.32577
ENSSSCG00000013849	397608	ENSG00000167460	TPM4	-0.152935	0.203881	0.325804
ENSSSCG00000036534	102166275	ENSG00000142661	MYOM3	0.435911	0.203992	0.325942
ENSSSCG00000002353	100512240	ENSG00000156050	FAM161B	-0.145859	0.204042	0.325982
ENSSSCG00000061276	396772	ENSG00000197487	GALP	-0.11373	0.204197	0.32619
ENSSSCG00000021966	100626645	ENSG00000163781	TOPBP1	0.0989404	0.204272	0.326269
ENSSSCG00000038619	100623755	ENSG00000158006	PAFAH2	-0.0924068	0.204523	0.326599
ENSSSCG00000026981	NA	ENSG00000243927	MRPS6	-0.102362	0.204549	0.326599
ENSSSCG00000016557	397476	ENSG00000091704	CPA1	0.404097	0.204554	0.326599
ENSSSCG00000008966	100511208	ENSG00000169116	PARM1	-0.110115	0.204727	0.326806
ENSSSCG00000002716	100736836	ENSG00000168404	MLKL	0.154821	0.204734	0.326806
ENSSSCG00000029154	100518311	ENSG00000142546	NOSIP	-0.0891796	0.205299	0.327669
ENSSSCG00000037568	110256291	ENSG00000172780	RAB43	0.0955079	0.20538	0.327711
ENSSSCG00000035258	100624155	ENSG00000144840	RABL3	0.113552	0.205387	0.327711
ENSSSCG00000021739	100312972	ENSG00000149084	HSD17B12	0.103009	0.205401	0.327711
ENSSSCG00000002965	100517284	ENSG00000130402	ACTN4	0.133019	0.205449	0.327747
ENSSSCG00000002664	100513153	ENSG00000131149	GSE1	-0.115973	0.205497	0.327784
ENSSSCG00000058492	100624032	ENSG00000006756	ARSD	0.167323	0.205528	0.327793
ENSSSCG00000002754	100286873	ENSG00000181019	NQO1	-0.165828	0.205801	0.328188
ENSSSCG00000023379	100514753	ENSG00000156587	UBE2L6	-0.113463	0.205905	0.32829
ENSSSCG00000028033	100153797	ENSG00000187742	SECISBP2	0.0574241	0.205915	0.32829
ENSSSCG00000006988	100736738	ENSG00000104213	PDGFRL	-0.386432	0.205953	0.32831
ENSSSCG00000002759	100517220	ENSG00000213380	COG8	-0.141154	0.206214	0.328686
ENSSSCG00000014114	100512336	ENSG00000164329	TENT2	0.115596	0.206244	0.328693
ENSSSCG00000038008	100625905	ENSG00000239306	RBM14	0.0771062	0.206703	0.329357
ENSSSCG00000011557	100127161	ENSG00000187288	CIDEC	-0.417645	0.206711	0.329357
ENSSSCG00000003972	100526058	ENSG00000171790	SLFNL1	-0.441516	0.20675	0.329378
ENSSSCG00000031139	100625585	ENSG00000123411	IKZF4	0.17608	0.206976	0.329698
ENSSSCG00000033228	100518147	ENSG00000008294	SPAG9	0.0901632	0.207022	0.329732
ENSSSCG00000044690	102159471	ENSG00000248905	FMN1	0.349357	0.207432	0.33034
ENSSSCG00000028249	100623356	ENSG00000165480	SKA3	-0.090538	0.207454	0.33034
ENSSSCG00000006304	100154777	ENSG00000143158	MPC2	0.069241	0.207543	0.33044
ENSSSCG00000007713	100525688	ENSG00000071462	BUD23	-0.0727705	0.207683	0.330622
ENSSSCG00000040893	102165745	ENSG00000265763	ZNF488	-0.343711	0.208207	0.331416
ENSSSCG00000038627	102167408	ENSG00000140873	ADAMTS18	-0.165458	0.20824	0.331429
ENSSSCG00000024392	100737188	ENSG00000172673	THEMIS	0.32762	0.208325	0.331523
ENSSSCG00000011028	100521573	ENSG00000120616	EPC1	0.0927442	0.208386	0.33158
ENSSSCG00000016574	100517738	ENSG00000135253	KCP	0.198351	0.208413	0.331582
ENSSSCG00000040607	106510466	ENSG00000178573	MAF	-0.231813	0.208576	0.331801
ENSSSCG00000031432	100625446	ENSG00000136240	KDELR2	0.0701815	0.208668	0.331907
ENSSSCG00000025858	100628118	ENSG00000049540	ELN	-0.341455	0.208712	0.331937
ENSSSCG00000028293	100623040	ENSG00000117625	RCOR3	0.110473	0.208782	0.332007
ENSSSCG00000008135	100511190	ENSG00000163006	CCDC138	-0.361798	0.208936	0.332189
ENSSSCG00000003214	100511263	ENSG00000131398	KCNC3	-0.418741	0.208971	0.332189
ENSSSCG00000021106	100621697	ENSG00000068400	GRIPAP1	0.123932	0.208973	0.332189
ENSSSCG00000010811	100621684	ENSG00000136636	KCTD3	0.121799	0.209016	0.332217
ENSSSCG00000001702	100516086	ENSG00000157593	SLC35B2	-0.0958078	0.2094	0.332788
ENSSSCG00000004979	100157683	ENSG00000066933	MYO9A	0.142256	0.209689	0.333205
ENSSSCG00000014100	100523593	ENSG00000171530	TBCA	-0.144523	0.209758	0.333274
ENSSSCG00000035332	100520912	ENSG00000125945	ZNF436	0.104923	0.209924	0.333497
ENSSSCG00000029711	100624699	ENSG00000178163	ZNF518B	-0.150416	0.209955	0.333506
ENSSSCG00000023139	100621548	ENSG00000181038	METTL23	-0.106574	0.210091	0.333682
ENSSSCG00000009799	100155744	ENSG00000184047	DIABLO	-0.0715612	0.210175	0.333712
ENSSSCG00000038931	100736828	ENSG00000185127	C6orf120	-0.0886384	0.210184	0.333712
ENSSSCG00000006318	100155439	ENSG00000152382	TADA1	0.124445	0.210187	0.333712
ENSSSCG00000002508	100152552	ENSG00000183576	SETD3	-0.0699947	0.21026	0.333786
ENSSSCG00000015772	100152203	ENSG00000038002	AGA	-0.0965942	0.210454	0.334015
ENSSSCG00000049336	102160938	ENSG00000285480	H2BK1	-0.327285	0.210455	0.334015
ENSSSCG00000039802	100628053	ENSG00000153558	FBXL2	-0.327039	0.210526	0.334083
ENSSSCG00000006203	100125955	ENSG00000121022	COPS5	-0.0733879	0.210552	0.334083
ENSSSCG00000015313	100517669	ENSG00000001631	KRIT1	0.109089	0.210575	0.334083
ENSSSCG00000031915	110255280	ENSG00000181007	ZFP82	-0.198374	0.210686	0.334219
ENSSSCG00000013087	100520121	ENSG00000149476	TKFC	-0.112956	0.2108	0.334315
ENSSSCG00000028228	397330	ENSG00000082898	XPO1	0.0912304	0.210807	0.334315
ENSSSCG00000034012	397244	ENSG00000164305	CASP3	0.095768	0.210823	0.334315
ENSSSCG00000034501	110256447	ENSG00000170854	RIOX2	-0.082452	0.210872	0.334352
ENSSSCG00000001868	100157865	ENSG00000140391	TSPAN3	-0.0859686	0.211133	0.334699
ENSSSCG00000037334	100048943	ENSG00000185100	ADSS1	-0.318286	0.211143	0.334699
ENSSSCG00000001488	100522018	ENSG00000001084	GCLC	-0.100976	0.211474	0.335179
ENSSSCG00000010053	100519740	ENSG00000100014	SPECC1L	-0.114986	0.211497	0.335179
ENSSSCG00000006273	100156398	ENSG00000104738	MCM4	-0.0914299	0.211677	0.335424
ENSSSCG00000024325	100157757	ENSG00000101049	SGK2	0.343342	0.211754	0.335492
ENSSSCG00000017609	100525181	ENSG00000153930	ANKFN1	-0.220219	0.211772	0.335492
ENSSSCG00000036828	110256410	ENSG00000114520	SNX4	0.102648	0.211919	0.335685
ENSSSCG00000004750	100516409	ENSG00000104147	OIP5	-0.0764437	0.212043	0.33584
ENSSSCG00000005167	100625506	ENSG00000155886	SLC24A2	-0.308579	0.212191	0.336033
ENSSSCG00000028278	100737040	ENSG00000181222	POLR2A	-0.163713	0.212277	0.336129
ENSSSCG00000012914	100512330	ENSG00000172613	RAD9A	-0.0947173	0.212333	0.336149
ENSSSCG00000016368	100511480	ENSG00000006607	FARP2	-0.333127	0.212341	0.336149
ENSSSCG00000034880	110261233	ENSG00000186564	FOXD2	0.406959	0.212712	0.33669
ENSSSCG00000032731	110259541	ENSG00000070614	NDST1	-0.173805	0.212734	0.33669
ENSSSCG00000004954	100152039	ENSG00000189227	C15orf61	-0.261324	0.212762	0.336693
ENSSSCG00000031776	100627260	ENSG00000130338	TULP4	-0.382831	0.212816	0.336737
ENSSSCG00000031487	110259215	ENSG00000130592	LSP1	0.137781	0.212926	0.33687
ENSSSCG00000000766	100737051	ENSG00000099954	CECR2	-0.403805	0.212966	0.336875
ENSSSCG00000015324	100522202	ENSG00000127920	GNG11	-0.140322	0.212982	0.336875
ENSSSCG00000061373	106510528	ENSG00000197808	ZNF461	-0.3384	0.213007	0.336875
ENSSSCG00000014950	100516505	ENSG00000214376	VSTM5	0.203073	0.213171	0.337095
ENSSSCG00000021656	NA	ENSG00000160145	KALRN	-0.403028	0.21322	0.337105
ENSSSCG00000014396	100520236	ENSG00000081791	DELE1	0.0810118	0.213243	0.337105
ENSSSCG00000000891	100154219	ENSG00000111144	LTA4H	0.0920706	0.213268	0.337105
ENSSSCG00000039103	397660	ENSG00000181092	ADIPOQ	-0.330188	0.213282	0.337105
ENSSSCG00000034976	100624788	ENSG00000135220	UGT2A3	-0.328221	0.213365	0.337195
ENSSSCG00000042089	100622059	ENSG00000213859	KCTD11	-0.339166	0.213456	0.337299
ENSSSCG00000001484	100153159	ENSG00000137251	TINAG	-0.247668	0.213719	0.337673
ENSSSCG00000038006	100517764	ENSG00000171612	SLC25A33	-0.278926	0.21379	0.337745
ENSSSCG00000009870	100154365	ENSG00000139410	SDSL	-0.385218	0.213817	0.337746
ENSSSCG00000001641	100522688	ENSG00000024048	UBR2	0.077883	0.214304	0.338472
ENSSSCG00000032531	100625874	ENSG00000157106	SMG1	0.0563769	0.214328	0.338472
ENSSSCG00000017640	100517305	ENSG00000108375	RNF43	-0.412098	0.214389	0.338526
ENSSSCG00000025034	100624193	ENSG00000162511	LAPTM5	0.0643597	0.214477	0.338624
ENSSSCG00000028949	102166970	ENSG00000163002	NUP35	-0.210551	0.214557	0.338709
ENSSSCG00000022714	100624468	ENSG00000132823	OSER1	0.065417	0.214735	0.338951
ENSSSCG00000023062	100622043	ENSG00000102241	HTATSF1	-0.104308	0.214764	0.338954
ENSSSCG00000038397	102167153	ENSG00000169398	PTK2	-0.16765	0.214804	0.338977
ENSSSCG00000010312	396985	ENSG00000122861	PLAU	0.251027	0.214838	0.338989
ENSSSCG00000029571	100624986	ENSG00000135407	AVIL	-0.198597	0.214944	0.339115
ENSSSCG00000032453	767626	ENSG00000101945	SUV39H1	-0.101866	0.215007	0.339174
ENSSSCG00000029989	100627415	ENSG00000118579	MED28	0.0836532	0.215207	0.339447
ENSSSCG00000016036	100511538	ENSG00000115368	WDR75	0.107006	0.215266	0.3395
ENSSSCG00000007430	100157993	ENSG00000124257	NEURL2	-0.43461	0.215292	0.3395
ENSSSCG00000004403	100511111	ENSG00000168438	CDC40	0.124725	0.215476	0.339749
ENSSSCG00000034816	110261174	ENSG00000101574	METTL4	-0.160152	0.215516	0.339771
ENSSSCG00000026602	100622305	ENSG00000160013	PTGIR	-0.171802	0.215634	0.339916
ENSSSCG00000024206	100627178	ENSG00000103381	CPPED1	-0.0657166	0.215688	0.33994
ENSSSCG00000004971	100154048	ENSG00000140332	TLE3	-0.0792843	0.215701	0.33994
ENSSSCG00000055213	100525156	ENSG00000146535	GNA12	0.276292	0.215773	0.340012
ENSSSCG00000003120	100515953	ENSG00000105402	NAPA	-0.122219	0.215933	0.340223
ENSSSCG00000040985	100622993	ENSG00000243335	KCTD7	-0.383666	0.216133	0.340497
ENSSSCG00000036658	100515483	ENSG00000099341	PSMD8	0.0640868	0.216209	0.340575
ENSSSCG00000006554	100518371	ENSG00000143612	C1orf43	-0.0555614	0.216281	0.340647
ENSSSCG00000046879	100155322	ENSG00000124613	ZNF391	-0.379998	0.21631	0.340652
ENSSSCG00000004070	100512874	ENSG00000213079	SCAF8	-0.0784366	0.216449	0.34083
ENSSSCG00000060343	NA	ENSG00000183850	ZNF730	-0.380396	0.216593	0.341015
ENSSSCG00000008568	102159735	ENSG00000157856	DRC1	-0.221984	0.216655	0.341072
ENSSSCG00000003477	100523442	ENSG00000157191	NECAP2	0.0677073	0.216723	0.341138
ENSSSCG00000013639	100524730	ENSG00000129353	SLC44A2	-0.0778654	0.216766	0.341164
ENSSSCG00000022963	100522985	ENSG00000059145	UNKL	0.157574	0.216855	0.341224
ENSSSCG00000013764	100511439	ENSG00000132005	RFX1	0.117143	0.216857	0.341224
ENSSSCG00000000293	100155091	ENSG00000161638	ITGA5	-0.0791745	0.217468	0.342111
ENSSSCG00000013589	100520776	ENSG00000104976	SNAPC2	-0.0917793	0.217473	0.342111
ENSSSCG00000006530	100144501	ENSG00000169242	EFNA1	0.329314	0.217584	0.342244
ENSSSCG00000027654	100622872	ENSG00000166342	NETO1	-0.318706	0.217624	0.342266
ENSSSCG00000012402	100524123	ENSG00000186810	CXCR3	-0.202031	0.217785	0.34246
ENSSSCG00000015845	100513628	ENSG00000197265	GTF2E2	0.0561652	0.217813	0.34246
ENSSSCG00000007473	100141411	ENSG00000101126	ADNP	0.0857204	0.217826	0.34246
ENSSSCG00000040778	110257061	ENSG00000170113	NIPA1	0.213902	0.218022	0.342726
ENSSSCG00000006220	100156048	ENSG00000104442	ARMC1	0.122328	0.218201	0.342966
ENSSSCG00000035136	100513423	ENSG00000054282	SDCCAG8	0.100461	0.218263	0.343003
ENSSSCG00000021934	100624053	ENSG00000068308	OTUD5	-0.0813856	0.218277	0.343003
ENSSSCG00000040595	100152514	ENSG00000089234	BRAP	0.0795574	0.218459	0.343241
ENSSSCG00000025254	100626993	ENSG00000197566	ZNF624	-0.10437	0.218481	0.343241
ENSSSCG00000014146	100627579	ENSG00000145715	RASA1	-0.110416	0.218561	0.343299
ENSSSCG00000007950	100625423	ENSG00000162104	ADCY9	-0.137752	0.218578	0.343299
ENSSSCG00000030177	100520256	ENSG00000117395	EBNA1BP2	-0.0854612	0.218597	0.343299
ENSSSCG00000004899	100521354	ENSG00000134444	RELCH	0.116888	0.218798	0.343559
ENSSSCG00000033879	100152690	ENSG00000275004	ZNF280B	0.279993	0.218815	0.343559
ENSSSCG00000011107	100525480	ENSG00000108100	CCNY	0.070243	0.218964	0.343749
ENSSSCG00000000926	100155832	ENSG00000198707	CEP290	-0.16884	0.218989	0.343749
ENSSSCG00000012730	100512515	ENSG00000155966	AFF2	0.336672	0.219105	0.343828
ENSSSCG00000004691	100517070	ENSG00000104131	EIF3J	-0.0780495	0.219105	0.343828
ENSSSCG00000000453	100737094	ENSG00000166896	ATP23	-0.151451	0.219119	0.343828
ENSSSCG00000005098	100522358	ENSG00000139973	SYT16	-0.296362	0.219356	0.344126
ENSSSCG00000005020	100158193	ENSG00000198513	ATL1	0.377135	0.219361	0.344126
ENSSSCG00000007815	100519247	ENSG00000077235	GTF3C1	-0.10841	0.219568	0.344334
ENSSSCG00000016216	100151951	ENSG00000127824	TUBA4A	-0.123973	0.219573	0.344334
ENSSSCG00000008055	100518420	ENSG00000162062	TEDC2	-0.185041	0.219573	0.344334
ENSSSCG00000010060	100155919	ENSG00000100024	UPB1	0.115562	0.219712	0.344511
ENSSSCG00000016259	100736632	ENSG00000153832	FBXO36	-0.370509	0.219998	0.344918
ENSSSCG00000001510	100154627	ENSG00000237649	KIFC1	-0.119445	0.220058	0.34497
ENSSSCG00000009228	100521736	ENSG00000109339	MAPK10	0.177194	0.220194	0.34514
ENSSSCG00000003596	100624754	ENSG00000060688	SNRNP40	-0.0889182	0.220362	0.345354
ENSSSCG00000025440	100620801	ENSG00000011007	ELOA	-0.0818402	0.220383	0.345354
ENSSSCG00000003672	100621359	ENSG00000131236	CAP1	0.0855081	0.220444	0.345408
ENSSSCG00000028869	100514460	ENSG00000111530	CAND1	0.0811263	0.220747	0.345842
ENSSSCG00000054693	110261483	ENSG00000278463	H2AC4	0.130761	0.220803	0.345887
ENSSSCG00000012669	100511614	ENSG00000147256	ARHGAP36	-0.390609	0.220866	0.345945
ENSSSCG00000032979	106508157	ENSG00000151881	TMEM267	-0.368714	0.220945	0.345961
ENSSSCG00000006508	100155920	ENSG00000116539	ASH1L	0.0731286	0.220955	0.345961
ENSSSCG00000040546	110256718	ENSG00000089159	PXN	0.120156	0.220956	0.345961
ENSSSCG00000013022	733659	ENSG00000068976	PYGM	-0.158638	0.221031	0.346036
ENSSSCG00000033620	106508594	ENSG00000183048	SLC25A10	0.141525	0.221131	0.346152
ENSSSCG00000013884	100517999	ENSG00000130479	MAP1S	-0.093874	0.221224	0.346234
ENSSSCG00000031629	102161951	ENSG00000185716	MOSMO	-0.124284	0.221237	0.346234
ENSSSCG00000036595	100625315	ENSG00000197114	ZGPAT	0.11085	0.221467	0.346552
ENSSSCG00000015428	100518209	ENSG00000091127	PUS7	-0.12068	0.221521	0.346593
ENSSSCG00000011212	396710	ENSG00000077092	RARB	-0.38027	0.221546	0.346593
ENSSSCG00000013403	100519410	ENSG00000110328	GALNT18	-0.376424	0.221609	0.346649
ENSSSCG00000016963	100517130	ENSG00000183323	CCDC125	-0.123751	0.221726	0.346791
ENSSSCG00000001930	100158154	ENSG00000067225	PKM	0.104515	0.222045	0.347249
ENSSSCG00000036676	100522576	ENSG00000162972	MAIP1	-0.175692	0.222229	0.347468
ENSSSCG00000004405	100511669	ENSG00000112367	FIG4	-0.0970671	0.222239	0.347468
ENSSSCG00000021306	100048959	ENSG00000182963	GJC1	0.149627	0.222425	0.347717
ENSSSCG00000040431	NA	ENSG00000213139	CRYGS	0.38676	0.222513	0.347814
ENSSSCG00000034827	102163757	ENSG00000166869	CHP2	-0.151965	0.22263	0.347929
ENSSSCG00000006730	100154147	ENSG00000198162	MAN1A2	0.155011	0.22264	0.347929
ENSSSCG00000008058	100525690	ENSG00000167977	KCTD5	0.227691	0.222769	0.348088
ENSSSCG00000024236	100154230	ENSG00000198598	MMP17	-0.338539	0.222812	0.348113
ENSSSCG00000012590	100152966	ENSG00000182508	LHFPL1	-0.266458	0.223012	0.348384
ENSSSCG00000007982	100525334	ENSG00000103152	MPG	0.09851	0.223108	0.348493
ENSSSCG00000012845	396876	ENSG00000184524	CEND1	-0.294179	0.223494	0.349053
ENSSSCG00000034937	100621842	ENSG00000142669	SH3BGRL3	-0.0750426	0.223542	0.349087
ENSSSCG00000053143	100514177	ENSG00000173728	C1orf100	-0.368485	0.223662	0.349202
ENSSSCG00000025741	100621814	ENSG00000167208	SNX20	0.0760391	0.223706	0.349202
ENSSSCG00000022070	100626411	ENSG00000166478	ZNF143	0.072967	0.223719	0.349202
ENSSSCG00000012878	100520173	ENSG00000132740	IGHMBP2	0.142746	0.223731	0.349202
ENSSSCG00000006728	100153342	ENSG00000196505	GDAP2	0.148506	0.22375	0.349202
ENSSSCG00000011876	100520459	ENSG00000163840	DTX3L	0.101106	0.223952	0.349441
ENSSSCG00000016664	100217399	ENSG00000187258	NPSR1	-0.448799	0.22397	0.349441
ENSSSCG00000014190	100513341	ENSG00000145743	FBXL17	-0.121912	0.224012	0.349441
ENSSSCG00000015315	100518743	ENSG00000127993	RBM48	0.0809317	0.224015	0.349441
ENSSSCG00000033421	100515752	ENSG00000165055	METTL2B	0.122638	0.224049	0.349441
ENSSSCG00000002557	397008	ENSG00000183828	NUDT14	-0.281252	0.224064	0.349441
ENSSSCG00000015412	100737427	ENSG00000135205	CCDC146	-0.36239	0.224193	0.3496
ENSSSCG00000008709	102165264	ENSG00000181215	C4orf50	0.259926	0.224695	0.350341
ENSSSCG00000004456	100156015	ENSG00000013375	PGM3	0.193302	0.224729	0.350353
ENSSSCG00000040946	106505742	ENSG00000163577	EIF5A2	0.383361	0.22491	0.350592
ENSSSCG00000016367	100525790	ENSG00000142327	RNPEPL1	0.135771	0.225091	0.350833
ENSSSCG00000003404	100523126	ENSG00000160049	DFFA	-0.0721641	0.225237	0.351018
ENSSSCG00000000951	100153630	ENSG00000175183	CSRP2	-0.391718	0.225269	0.351027
ENSSSCG00000010212	100154687	ENSG00000151150	ANK3	-0.36297	0.225455	0.351263
ENSSSCG00000009919	574067	ENSG00000135100	HNF1A	-0.426118	0.225513	0.351263
ENSSSCG00000016541	100525844	ENSG00000205060	SLC35B4	0.439556	0.225515	0.351263
ENSSSCG00000031898	100738794	ENSG00000178033	CALHM5	-0.147261	0.225529	0.351263
ENSSSCG00000007366	100157175	ENSG00000101057	MYBL2	-0.115761	0.225569	0.351284
ENSSSCG00000005232	NA	ENSG00000080503	SMARCA2	-0.0782653	0.225686	0.351424
ENSSSCG00000006766	100154428	ENSG00000116793	PHTF1	0.174729	0.225776	0.351522
ENSSSCG00000012980	100511913	ENSG00000172977	KAT5	-0.0888068	0.225919	0.351702
ENSSSCG00000039144	110255319	ENSG00000169084	DHRSX	0.229719	0.225951	0.351711
ENSSSCG00000010652	100153060	ENSG00000151553	FHIP2A	0.104602	0.226146	0.351972
ENSSSCG00000040047	100157535	ENSG00000178233	TMEM151B	-0.259865	0.226287	0.352149
ENSSSCG00000032055	NA	ENSG00000116747	RO60	0.072469	0.226517	0.352465
ENSSSCG00000060759	102162202	ENSG00000184678	H2BC21	0.116349	0.226658	0.352642
ENSSSCG00000002284	NA	ENSG00000196553	CCDC196	-0.275667	0.226779	0.352788
ENSSSCG00000008924	100512547	ENSG00000033178	UBA6	0.100819	0.226853	0.352836
ENSSSCG00000017003	595102	ENSG00000182132	KCNIP1	-0.134147	0.226864	0.352836
ENSSSCG00000010329	100153816	ENSG00000108175	ZMIZ1	-0.0804904	0.226976	0.352968
ENSSSCG00000037549	100153977	ENSG00000023909	GCLM	0.100341	0.227096	0.353113
ENSSSCG00000001078	100152017	ENSG00000172197	MBOAT1	0.0996112	0.227166	0.35318
ENSSSCG00000034618	110261139	ENSG00000163867	ZMYM6	-0.116922	0.227319	0.353375
ENSSSCG00000024479	100524839	ENSG00000141642	ELAC1	-0.109512	0.227445	0.353529
ENSSSCG00000012837	100511064	ENSG00000177830	CHID1	-0.112714	0.227577	0.353675
ENSSSCG00000021581	397147	ENSG00000114859	CLCN2	0.389817	0.227593	0.353675
ENSSSCG00000038077	397610	ENSG00000167641	PPP1R14A	-0.0844913	0.227655	0.353729
ENSSSCG00000003405	100522811	ENSG00000142655	PEX14	0.130224	0.227721	0.35379
ENSSSCG00000014000	100515821	ENSG00000162931	TRIM17	-0.395052	0.227835	0.353925
ENSSSCG00000054981	595129	ENSG00000168040	FADD	-0.103987	0.228228	0.354493
ENSSSCG00000007565	100525332	ENSG00000136295	TTYH3	0.147034	0.228297	0.354557
ENSSSCG00000000588	100523186	ENSG00000052126	PLEKHA5	0.423946	0.228388	0.354628
ENSSSCG00000030578	100155047	ENSG00000137547	MRPL15	0.0728202	0.228397	0.354628
ENSSSCG00000008374	100524195	ENSG00000170340	B3GNT2	-0.107761	0.228485	0.354722
ENSSSCG00000006504	100157149	ENSG00000132680	KHDC4	0.0787	0.228689	0.354997
ENSSSCG00000025593	733650	ENSG00000204267	TAP2	-0.097003	0.228831	0.355143
ENSSSCG00000012235	100621314	ENSG00000156313	RPGR	0.142632	0.228843	0.355143
ENSSSCG00000012257	414424	ENSG00000189221	MAOA	-0.152189	0.228891	0.355143
ENSSSCG00000002005	100153238	ENSG00000100908	EMC9	-0.128431	0.228892	0.355143
ENSSSCG00000017712	100620457	ENSG00000006125	AP2B1	0.070185	0.229135	0.355477
ENSSSCG00000027016	100624888	ENSG00000160392	C19orf47	0.164717	0.229477	0.355955
ENSSSCG00000037214	NA	ENSG00000211662	IGLV3-21	-0.306742	0.229497	0.355955
ENSSSCG00000031614	110256405	ENSG00000214097	SMCO1	0.22576	0.229548	0.355991
ENSSSCG00000014882	100217384	ENSG00000048649	RSF1	-0.106459	0.229586	0.356006
ENSSSCG00000024983	100623328	ENSG00000137876	RSL24D1	0.124059	0.2297	0.356141
ENSSSCG00000062039	100625381	ENSG00000111540	RAB5B	0.124335	0.230049	0.35664
ENSSSCG00000013867	100513073	ENSG00000127511	SIN3B	-0.116703	0.230187	0.356812
ENSSSCG00000000738	100511381	ENSG00000171792	RHNO1	0.183689	0.230357	0.356992
ENSSSCG00000024604	100144480	ENSG00000137343	ATAT1	-0.220574	0.230358	0.356992
ENSSSCG00000006788	104564308	ENSG00000121933	TMIGD3	0.129482	0.230576	0.357287
ENSSSCG00000032430	100156422	ENSG00000235711	ANKRD34C	0.372585	0.230782	0.357563
ENSSSCG00000052991	100738177	ENSG00000167969	ECI1	-0.0951963	0.23115	0.358091
ENSSSCG00000029236	100625057	ENSG00000178951	ZBTB7A	0.119643	0.231529	0.358636
ENSSSCG00000003483	100524749	ENSG00000159339	PADI4	0.186993	0.231713	0.358878
ENSSSCG00000008938	397473	ENSG00000132464	ENAM	-0.280446	0.231927	0.359116
ENSSSCG00000016567	100517565	ENSG00000128578	STRIP2	-0.15601	0.231934	0.359116
ENSSSCG00000011104	100512186	ENSG00000108094	CUL2	0.0676304	0.231949	0.359116
ENSSSCG00000011689	641354	ENSG00000152952	PLOD2	-0.365274	0.232015	0.359136
ENSSSCG00000007978	100737768	ENSG00000206172	HBA1	0.162925	0.232017	0.359136
ENSSSCG00000038675	110261151	ENSG00000183317	EPHA10	0.174196	0.232084	0.359197
ENSSSCG00000020743	100155286	ENSG00000011454	RABGAP1	0.0914027	0.23218	0.359303
ENSSSCG00000004705	100520470	ENSG00000166963	MAP1A	-0.380209	0.232329	0.35949
ENSSSCG00000005975	106509958	ENSG00000170873	MTSS1	-0.0706105	0.232551	0.359792
ENSSSCG00000005679	100101474	ENSG00000148331	ASB6	-0.113389	0.232612	0.359842
ENSSSCG00000002009	403165	ENSG00000100889	PCK2	-0.18661	0.232685	0.359913
ENSSSCG00000011740	100154352	ENSG00000163536	SERPINI1	0.106897	0.232734	0.359946
ENSSSCG00000005029	100154555	ENSG00000087302	RTRAF	-0.079864	0.232825	0.360044
ENSSSCG00000032053	100622364	ENSG00000101638	ST8SIA5	-0.206904	0.232878	0.360044
ENSSSCG00000011787	100737653	ENSG00000177383	MAGEF1	-0.312189	0.232881	0.360044
ENSSSCG00000010690	100157013	ENSG00000107651	SEC23IP	0.0807948	0.233447	0.360877
ENSSSCG00000031831	106504882	ENSG00000182985	CADM1	0.142417	0.23366	0.361163
ENSSSCG00000014225	100737009	ENSG00000169570	DTWD2	-0.133677	0.233752	0.361264
ENSSSCG00000016876	100524913	ENSG00000172244	C5orf34	0.131065	0.233825	0.361333
ENSSSCG00000025245	110255213	ENSG00000140691	ARMC5	-0.213693	0.234126	0.361756
ENSSSCG00000025856	100624959	ENSG00000184988	TMEM106A	-0.118664	0.234193	0.361817
ENSSSCG00000004147	100153588	ENSG00000203734	ECT2L	-0.361126	0.234234	0.361837
ENSSSCG00000029262	100517676	ENSG00000108587	GOSR1	0.0727216	0.234576	0.362321
ENSSSCG00000011804	106504063	ENSG00000163918	RFC4	-0.0985275	0.234716	0.362496
ENSSSCG00000049121	100624995	ENSG00000178852	EFCAB13	-0.182079	0.23486	0.362675
ENSSSCG00000002280	100512115	ENSG00000139998	RAB15	0.418231	0.234983	0.362801
ENSSSCG00000026200	100526076	ENSG00000163421	PROK2	0.268839	0.234998	0.362801
ENSSSCG00000033926	100624718	ENSG00000106268	NUDT1	-0.0960917	0.235143	0.362982
ENSSSCG00000004039	100142677	ENSG00000146477	SLC22A3	-0.357497	0.235243	0.363094
ENSSSCG00000027869	102159545	ENSG00000116273	PHF13	0.190364	0.235273	0.363097
ENSSSCG00000039797	100626308	ENSG00000154856	APCDD1	-0.327393	0.235394	0.363209
ENSSSCG00000007458	100135659	ENSG00000124151	NCOA3	0.0725923	0.235415	0.363209
ENSSSCG00000007268	100153846	ENSG00000101412	E2F1	0.11473	0.235432	0.363209
ENSSSCG00000031349	100627967	ENSG00000213015	ZNF580	-0.184927	0.235457	0.363209
ENSSSCG00000012966	100516777	ENSG00000175573	C11orf68	-0.113302	0.235533	0.363282
ENSSSCG00000039885	100625391	ENSG00000184007	PTP4A2	-0.077954	0.235572	0.363301
ENSSSCG00000029168	100623617	ENSG00000166783	MARF1	-0.0963505	0.235644	0.363344
ENSSSCG00000022404	100144589	ENSG00000168003	SLC3A2	0.0695246	0.235656	0.363344
ENSSSCG00000014062	100513398	ENSG00000170085	SIMC1	-0.192736	0.235718	0.363396
ENSSSCG00000004490	100153027	ENSG00000152217	SETBP1	0.323344	0.235822	0.363514
ENSSSCG00000026499	100627249	ENSG00000152465	NMT2	-0.5153	0.235854	0.363519
ENSSSCG00000029343	100622284	ENSG00000092931	MFSD11	-0.0788474	0.235927	0.363589
ENSSSCG00000013876	100520722	ENSG00000099331	MYO9B	0.100626	0.236078	0.363779
ENSSSCG00000002959	100516018	ENSG00000130244	FAM98C	0.129	0.236166	0.363863
ENSSSCG00000031616	110261009	ENSG00000125740	FOSB	-0.275418	0.236188	0.363863
ENSSSCG00000016192	397119	ENSG00000115556	PLCD4	-0.264548	0.236393	0.364122
ENSSSCG00000018055	397654	ENSG00000133027	PEMT	-0.166584	0.236436	0.364122
ENSSSCG00000016970	100170853	ENSG00000205571	SMN2	-0.0991912	0.23644	0.364122
ENSSSCG00000022774	100624752	ENSG00000105373	NOP53	-0.0951797	0.236628	0.364328
ENSSSCG00000031835	100627096	ENSG00000157259	GATAD1	0.280117	0.23663	0.364328
ENSSSCG00000001087	100151824	ENSG00000124532	MRS2	-0.111911	0.236922	0.364735
ENSSSCG00000001613	100154756	ENSG00000161911	TREML1	-0.191888	0.237276	0.365237
ENSSSCG00000016617	100511484	ENSG00000002745	WNT16	-0.0805234	0.23762	0.365723
ENSSSCG00000059016	100622313	ENSG00000257315	ZBED6	0.421589	0.237696	0.36577
ENSSSCG00000033116	100626664	ENSG00000182362	YBEY	-0.112823	0.237707	0.36577
ENSSSCG00000031212	100521677	ENSG00000203668	CHML	0.161656	0.237899	0.366023
ENSSSCG00000005016	100152180	ENSG00000087299	L2HGDH	-0.124207	0.237931	0.366028
ENSSSCG00000031236	100515356	ENSG00000122694	GLIPR2	-0.0695643	0.238256	0.366485
ENSSSCG00000012293	100512323	ENSG00000012211	PRICKLE3	-0.176834	0.23858	0.36694
ENSSSCG00000006564	100154707	ENSG00000143545	RAB13	-0.328515	0.23865	0.367005
ENSSSCG00000026655	100521910	ENSG00000163629	PTPN13	0.387711	0.238715	0.36706
ENSSSCG00000024233	100516775	ENSG00000155961	RAB39B	-0.276239	0.238794	0.367139
ENSSSCG00000016156	396931	ENSG00000115361	ACADL	-0.0852085	0.238904	0.367265
ENSSSCG00000056217	100156362	ENSG00000154813	DPH3	0.085609	0.239027	0.36741
ENSSSCG00000011609	100621722	ENSG00000163520	FBLN2	-0.373455	0.239079	0.367448
ENSSSCG00000023296	100626792	ENSG00000138778	CENPE	0.151143	0.239288	0.367726
ENSSSCG00000046753	102158636	ENSG00000198841	KTI12	-0.082444	0.239332	0.36775
ENSSSCG00000017333	100520585	ENSG00000184922	FMNL1	0.102875	0.239409	0.367824
ENSSSCG00000003217	100627842	ENSG00000161677	JOSD2	0.128415	0.239496	0.367915
ENSSSCG00000023419	100624966	ENSG00000104728	ARHGEF10	-0.271788	0.239596	0.368025
ENSSSCG00000053405	100517106	ENSG00000123739	PLA2G12A	-0.160212	0.239823	0.368319
ENSSSCG00000014307	100512769	ENSG00000113648	MACROH2A1	-0.0532692	0.239844	0.368319
ENSSSCG00000027447	100624475	ENSG00000133687	TMTC1	-0.358053	0.239911	0.368378
ENSSSCG00000008559	100524558	ENSG00000119777	TMEM214	-0.100403	0.240011	0.368489
ENSSSCG00000020945	100737924	ENSG00000183172	SMDT1	-0.0541931	0.240196	0.368729
ENSSSCG00000023097	100515769	ENSG00000175213	ZNF408	0.098548	0.240254	0.368756
ENSSSCG00000036868	100627651	ENSG00000178585	CTNNBIP1	-0.198246	0.240271	0.368756
ENSSSCG00000000801	100524623	ENSG00000139173	TMEM117	-0.217274	0.240395	0.368904
ENSSSCG00000021007	100625069	ENSG00000115364	MRPL19	0.0699233	0.240467	0.368957
ENSSSCG00000011782	100513626	ENSG00000114770	ABCC5	-0.301059	0.240492	0.368957
ENSSSCG00000024823	100518493	ENSG00000142552	RCN3	-0.127205	0.240515	0.368957
ENSSSCG00000023994	100519629	ENSG00000135931	ARMC9	-0.428679	0.240598	0.369006
ENSSSCG00000005201	102168004	ENSG00000147854	UHRF2	0.0986388	0.240603	0.369006
ENSSSCG00000011928	100516578	ENSG00000091986	CCDC80	-0.137985	0.240787	0.369244
ENSSSCG00000004668	100153749	ENSG00000104154	SLC30A4	0.184566	0.240905	0.369362
ENSSSCG00000022333	100626752	ENSG00000155330	C16orf87	-0.224175	0.24092	0.369362
ENSSSCG00000024809	100151985	ENSG00000073464	CLCN4	0.406185	0.241098	0.369591
ENSSSCG00000003637	100511265	ENSG00000116871	MAP7D1	-0.102168	0.241437	0.370066
ENSSSCG00000001925	100623786	ENSG00000159322	ADPGK	0.0767954	0.241665	0.370373
ENSSSCG00000038911	100174959	ENSG00000127528	KLF2	-0.084879	0.241747	0.370419
ENSSSCG00000025689	100625452	ENSG00000004975	DVL2	-0.162403	0.241752	0.370419
ENSSSCG00000039619	100512827	ENSG00000127445	PIN1	-0.0703924	0.241787	0.370429
ENSSSCG00000029723	100512701	ENSG00000070047	PHRF1	-0.125885	0.241905	0.370566
ENSSSCG00000016969	100517502	ENSG00000205572	SERF1B	-0.306144	0.242075	0.370784
ENSSSCG00000001705	100156326	ENSG00000146221	TCTE1	-0.171568	0.242147	0.37081
ENSSSCG00000006477	100738802	ENSG00000132692	BCAN	-0.341014	0.242149	0.37081
ENSSSCG00000008164	100518724	ENSG00000071054	MAP4K4	0.0753962	0.242178	0.37081
ENSSSCG00000038657	100524092	ENSG00000123472	ATPAF1	0.102222	0.242213	0.37082
ENSSSCG00000013751	100524850	ENSG00000160877	NACC1	0.121495	0.242329	0.370954
ENSSSCG00000010631	397629	ENSG00000119927	GPAM	-0.127537	0.242484	0.371121
ENSSSCG00000030435	100621970	ENSG00000168883	USP39	-0.0965524	0.242515	0.371121
ENSSSCG00000034923	100155979	ENSG00000204427	ABHD16A	0.0855896	0.242523	0.371121
ENSSSCG00000009074	100516683	ENSG00000164074	ABHD18	0.0868305	0.242726	0.371359
ENSSSCG00000002714	100521092	ENSG00000103091	WDR59	-0.215244	0.242736	0.371359
ENSSSCG00000011893	100156799	ENSG00000138495	COX17	0.100111	0.242798	0.37141
ENSSSCG00000010626	100157563	ENSG00000203867	RBM20	-0.359477	0.242985	0.371653
ENSSSCG00000001577	100512665	ENSG00000065491	TBC1D22B	-0.119818	0.243068	0.371735
ENSSSCG00000038191	100153723	ENSG00000146109	ABT1	0.0824046	0.243264	0.371991
ENSSSCG00000005667	100153500	ENSG00000095319	NUP188	-0.129115	0.24337	0.372111
ENSSSCG00000016772	100519233	ENSG00000006715	VPS41	-0.0828627	0.243553	0.372346
ENSSSCG00000001963	100152368	ENSG00000129521	EGLN3	-0.10943	0.243592	0.372362
ENSSSCG00000014961	100525240	ENSG00000150316	CWC15	0.0669158	0.243756	0.37257
ENSSSCG00000003329	100524443	ENSG00000131584	ACAP3	-0.135809	0.243861	0.372686
ENSSSCG00000007874	733619	ENSG00000103222	ABCC1	-0.104464	0.243983	0.372829
ENSSSCG00000025134	100525259	ENSG00000144369	FAM171B	-0.152735	0.244104	0.37297
ENSSSCG00000017446	NA	ENSG00000196976	LAGE3	-0.297296	0.24429	0.37321
ENSSSCG00000027778	100156085	ENSG00000124767	GLO1	0.113288	0.244487	0.373467
ENSSSCG00000046333	NA	ENSG00000239590	OR1J4	0.400213	0.244554	0.373526
ENSSSCG00000004492	100157861	ENSG00000141469	SLC14A1	0.113944	0.244641	0.373616
ENSSSCG00000060860	397086	ENSG00000232810	TNF	0.248361	0.244849	0.37389
ENSSSCG00000031990	100625553	ENSG00000086189	DIMT1	0.12191	0.244896	0.373917
ENSSSCG00000010625	100151864	ENSG00000108055	SMC3	0.149531	0.245084	0.37416
ENSSSCG00000011399	397523	ENSG00000114353	GNAI2	0.101655	0.245121	0.37417
ENSSSCG00000047247	100156441	ENSG00000136982	DSCC1	-0.13571	0.245148	0.37417
ENSSSCG00000030732	100155101	ENSG00000203618	GP1BB	-0.189516	0.245336	0.374413
ENSSSCG00000025430	100739198	ENSG00000091073	DTX2	-0.120528	0.245653	0.374835
ENSSSCG00000001991	100519262	ENSG00000157379	DHRS1	0.0767826	0.24567	0.374835
ENSSSCG00000015661	100520583	ENSG00000123843	C4BPB	-0.0847811	0.246696	0.376357
ENSSSCG00000009629	100153227	ENSG00000147439	BIN3	0.0970254	0.24673	0.376365
ENSSSCG00000003251	100523066	ENSG00000142405	NLRP12	0.167795	0.246807	0.376437
ENSSSCG00000004484	100156689	ENSG00000111799	COL12A1	-0.262486	0.247119	0.37687
ENSSSCG00000017993	733599	ENSG00000065320	NTN1	0.215251	0.247255	0.376972
ENSSSCG00000005666	100152320	ENSG00000175283	DOLK	-0.260582	0.247258	0.376972
ENSSSCG00000016082	100155042	ENSG00000152430	BOLL	0.341987	0.247273	0.376972
ENSSSCG00000047341	NA	ENSG00000197162	ZNF785	-0.37693	0.247721	0.37761
ENSSSCG00000027046	100625207	ENSG00000114374	USP9Y	0.364709	0.247818	0.377715
ENSSSCG00000013455	100514821	ENSG00000099840	IZUMO4	-0.165344	0.247919	0.377824
ENSSSCG00000012905	100511242	ENSG00000172663	TMEM134	-0.0950632	0.248036	0.377959
ENSSSCG00000058015	100135674	ENSG00000163069	SGCB	-0.232132	0.248095	0.378004
ENSSSCG00000015387	768110	ENSG00000164548	TRA2A	0.0875118	0.248335	0.378326
ENSSSCG00000024132	100157181	ENSG00000147027	TMEM47	0.294987	0.248497	0.378528
ENSSSCG00000000198	100623474	ENSG00000178401	DNAJC22	-0.191134	0.248565	0.378587
ENSSSCG00000007421	100155625	ENSG00000124116	WFDC3	0.1843	0.248643	0.378662
ENSSSCG00000012767	100518818	ENSG00000213397	HAUS7	-0.134766	0.248795	0.378815
ENSSSCG00000024668	431673	ENSG00000167748	KLK1	-0.342578	0.248802	0.378815
ENSSSCG00000047900	100621538	ENSG00000181218	H2AC25	0.398205	0.248876	0.378816
ENSSSCG00000011051	100510924	ENSG00000187522	HSPA14	-0.116104	0.248905	0.378816
ENSSSCG00000025592	100625258	ENSG00000073282	TP63	-0.388299	0.248911	0.378816
ENSSSCG00000002406	100626607	ENSG00000100591	AHSA1	0.0622657	0.248919	0.378816
ENSSSCG00000013341	100520176	ENSG00000187398	LUZP2	0.308988	0.249268	0.379304
ENSSSCG00000006361	100153636	ENSG00000143224	PPOX	-0.113787	0.24938	0.379395
ENSSSCG00000020803	100155440	ENSG00000096070	BRPF3	0.0812928	0.249387	0.379395
ENSSSCG00000032659	110258194	ENSG00000196433	ASMT	-0.37287	0.249637	0.379692
ENSSSCG00000038805	100519028	ENSG00000269190	FBXO17	-0.084398	0.24964	0.379692
ENSSSCG00000010452	100153038	ENSG00000185745	IFIT1	0.124058	0.24982	0.379921
ENSSSCG00000004382	100152304	ENSG00000025796	SEC63	0.0819597	0.250098	0.380295
ENSSSCG00000009040	397016	ENSG00000170365	SMAD1	-0.259346	0.250124	0.380295
ENSSSCG00000022609	100626361	ENSG00000198373	WWP2	0.116346	0.250511	0.380839
ENSSSCG00000061988	100627034	ENSG00000168004	PLAAT5	-0.158355	0.250581	0.38084
ENSSSCG00000062714	100621225	ENSG00000135837	CEP350	0.0990137	0.250583	0.38084
ENSSSCG00000000874	100154381	ENSG00000139354	GAS2L3	0.346826	0.2506	0.38084
ENSSSCG00000007315	100152525	ENSG00000131043	AAR2	-0.0834094	0.25065	0.380849
ENSSSCG00000012551	100515872	ENSG00000133135	RNF128	0.210712	0.250672	0.380849
ENSSSCG00000013048	100511001	ENSG00000168005	SPINDOC	-0.107338	0.250693	0.380849
ENSSSCG00000028979	100620224	ENSG00000198382	UVRAG	0.099032	0.250972	0.381205
ENSSSCG00000003781	NA	ENSG00000178965	ERICH3	-0.339319	0.250986	0.381205
ENSSSCG00000025855	100621823	ENSG00000101654	RNMT	0.0957802	0.251022	0.381215
ENSSSCG00000007383	100157194	ENSG00000025772	TOMM34	-0.0898304	0.251096	0.381282
ENSSSCG00000011393	100512631	ENSG00000182179	UBA7	-0.102232	0.251177	0.381362
ENSSSCG00000038094	100621417	ENSG00000116157	GPX7	0.348992	0.2513	0.38144
ENSSSCG00000038943	100624208	ENSG00000100284	TOM1	0.114287	0.251327	0.38144
ENSSSCG00000053832	100152729	ENSG00000196754	S100A2	0.403575	0.251343	0.38144
ENSSSCG00000000437	100518732	ENSG00000123329	ARHGAP9	-0.0923719	0.251346	0.38144
ENSSSCG00000005062	100512450	ENSG00000070269	TMEM260	-0.0848331	0.251406	0.381444
ENSSSCG00000000973	100518971	ENSG00000073169	SELENOO	-0.12471	0.251407	0.381444
ENSSSCG00000023204	100523725	ENSG00000103126	AXIN1	0.0992068	0.25148	0.38151
ENSSSCG00000013003	100514699	ENSG00000174276	ZNHIT2	-0.370244	0.251525	0.381513
ENSSSCG00000013281	NA	ENSG00000151348	EXT2	-0.323096	0.25154	0.381513
ENSSSCG00000027252	100736616	ENSG00000103145	HCFC1R1	0.140786	0.251619	0.381583
ENSSSCG00000001578	100153408	ENSG00000112130	RNF8	-0.0657915	0.251645	0.381583
ENSSSCG00000040236	110261035	ENSG00000142544	CTU1	0.225702	0.251821	0.381806
ENSSSCG00000016086	NA	ENSG00000178074	C2orf69	-0.143056	0.251959	0.38195
ENSSSCG00000002812	100514463	ENSG00000140859	KIFC3	0.336818	0.251975	0.38195
ENSSSCG00000004577	100157039	ENSG00000128915	ICE2	0.109997	0.252051	0.382006
ENSSSCG00000013897	100144498	ENSG00000105649	RAB3A	-0.262242	0.252071	0.382006
ENSSSCG00000053280	110261482	ENSG00000180573	H2AC6	0.189092	0.252122	0.38204
ENSSSCG00000026068	100738560	ENSG00000134317	GRHL1	-0.39823	0.252268	0.382216
ENSSSCG00000001697	100151872	ENSG00000137216	TMEM63B	0.108779	0.252316	0.382228
ENSSSCG00000015073	397021	ENSG00000149591	TAGLN	-0.253135	0.252334	0.382228
ENSSSCG00000025374	100621038	ENSG00000161202	DVL3	-0.0871126	0.252649	0.38266
ENSSSCG00000016339	100518585	ENSG00000132323	ILKAP	-0.068287	0.252842	0.382908
ENSSSCG00000005252	100153489	ENSG00000188647	PTAR1	-0.158915	0.252873	0.382911
ENSSSCG00000021202	NA	ENSG00000211803	TRAV23DV6	-0.286115	0.252969	0.382977
ENSSSCG00000029326	397662	ENSG00000134057	CCNB1	0.106411	0.252976	0.382977
ENSSSCG00000001536	100738130	ENSG00000146197	SCUBE3	0.336193	0.253122	0.383153
ENSSSCG00000007289	100156677	ENSG00000100991	TRPC4AP	0.0794833	0.253263	0.383323
ENSSSCG00000056306	NA	ENSG00000181220	ZNF746	0.259701	0.253407	0.38346
ENSSSCG00000034450	100623142	ENSG00000144827	ABHD10	-0.143477	0.253413	0.38346
ENSSSCG00000011137	414427	ENSG00000057608	GDI2	-0.061377	0.253533	0.383597
ENSSSCG00000026517	100519528	ENSG00000129007	CALML4	-0.306851	0.253745	0.383873
ENSSSCG00000018023	100521863	ENSG00000006695	COX10	-0.211888	0.254079	0.384334
ENSSSCG00000039654	100525788	ENSG00000196290	NIF3L1	-0.102469	0.254182	0.384445
ENSSSCG00000007602	100521439	ENSG00000006453	BAIAP2L1	0.214154	0.254315	0.38453
ENSSSCG00000061310	100621286	ENSG00000179943	FIZ1	-0.151503	0.254327	0.38453
ENSSSCG00000039080	100525217	ENSG00000071575	TRIB2	-0.205003	0.25435	0.38453
ENSSSCG00000052586	397357	ENSG00000169252	ADRB2	0.11403	0.254356	0.38453
ENSSSCG00000040535	110260192	ENSG00000160932	LY6E	-0.106255	0.254527	0.384745
ENSSSCG00000024626	100737417	ENSG00000109079	TNFAIP1	-0.161847	0.254749	0.385034
ENSSSCG00000010600	100157433	ENSG00000138172	CALHM2	0.146636	0.254872	0.385176
ENSSSCG00000010560	100152229	ENSG00000055950	MRPL43	-0.0899811	0.255078	0.385441
ENSSSCG00000033912	100462745	ENSG00000145782	ATG12	-0.128968	0.255107	0.385441
ENSSSCG00000017919	100513494	ENSG00000161920	MED11	-0.096965	0.255171	0.385493
ENSSSCG00000037583	100524280	ENSG00000114450	GNB4	-0.114048	0.255307	0.385612
ENSSSCG00000037151	110256130	ENSG00000177427	MIEF2	-0.109485	0.255308	0.385612
ENSSSCG00000023027	102158310	ENSG00000181894	ZNF329	-0.131253	0.255342	0.385618
ENSSSCG00000025661	100521637	ENSG00000154144	TBRG1	-0.0586031	0.255395	0.385653
ENSSSCG00000036036	NA	ENSG00000124343	XG	-0.332045	0.255584	0.385894
ENSSSCG00000003435	100512719	ENSG00000116691	MIIP	-0.122641	0.255629	0.385917
ENSSSCG00000016247	100513630	ENSG00000168955	TM4SF20	-0.245537	0.255755	0.386063
ENSSSCG00000023334	100624439	ENSG00000173681	BCLAF3	0.173459	0.255873	0.386175
ENSSSCG00000008750	100515674	ENSG00000163138	PACRGL	-0.331582	0.255889	0.386175
ENSSSCG00000036501	100622706	ENSG00000071127	WDR1	0.102608	0.255927	0.386188
ENSSSCG00000008508	100511253	ENSG00000119812	FAM98A	-0.0807422	0.256166	0.386504
ENSSSCG00000014904	100516384	ENSG00000150672	DLG2	0.209155	0.256345	0.386687
ENSSSCG00000031429	100622418	ENSG00000137693	YAP1	0.104798	0.256347	0.386687
ENSSSCG00000015866	100518696	ENSG00000157827	FMNL2	-0.195735	0.256397	0.386717
ENSSSCG00000029918	100154792	ENSG00000134255	CEPT1	0.0804056	0.256496	0.386822
ENSSSCG00000047232	396766	ENSG00000139610	CELA1	0.383213	0.256766	0.387156
ENSSSCG00000017478	100525075	ENSG00000108352	RAPGEFL1	-0.218959	0.256776	0.387156
ENSSSCG00000035120	100622998	ENSG00000091542	ALKBH5	0.0656857	0.257056	0.387533
ENSSSCG00000037056	110261004	ENSG00000104866	PPP1R37	-0.116251	0.257593	0.388297
ENSSSCG00000033425	404690	ENSG00000117069	ST6GALNAC5	-0.189718	0.258169	0.389038
ENSSSCG00000002533	100516626	ENSG00000140153	WDR20	0.128845	0.258177	0.389038
ENSSSCG00000043778	100518337	ENSG00000274209	ANTXRL	-0.130046	0.258197	0.389038
ENSSSCG00000017763	100512737	ENSG00000007216	SLC13A2	-0.348379	0.258204	0.389038
ENSSSCG00000027153	100737714	ENSG00000116874	WARS2	-0.0990673	0.258466	0.389388
ENSSSCG00000015356	100513371	ENSG00000187546	AGMO	0.399	0.258644	0.389611
ENSSSCG00000000732	100625935	ENSG00000130038	CRACR2A	-0.184457	0.258858	0.389888
ENSSSCG00000023482	100739807	ENSG00000213551	DNAJC9	0.085822	0.25893	0.389952
ENSSSCG00000011426	100521113	ENSG00000164087	POC1A	0.161874	0.25925	0.390389
ENSSSCG00000007839	100523723	ENSG00000103319	EEF2K	-0.126636	0.259491	0.390649
ENSSSCG00000013393	100516954	ENSG00000262655	SPON1	0.121706	0.259507	0.390649
ENSSSCG00000040887	110260964	ENSG00000155393	HEATR3	-0.0949923	0.259513	0.390649
ENSSSCG00000012335	100518103	ENSG00000102302	FGD1	-0.23411	0.259671	0.390841
ENSSSCG00000006115	100155449	ENSG00000079102	RUNX1T1	-0.174293	0.259748	0.390913
ENSSSCG00000001065	100623695	ENSG00000124788	ATXN1	0.162319	0.259847	0.391016
ENSSSCG00000032740	100512621	ENSG00000106460	TMEM106B	0.0908745	0.260286	0.391624
ENSSSCG00000001835	100153434	ENSG00000140526	ABHD2	0.104274	0.260337	0.391624
ENSSSCG00000010334	397198	ENSG00000133661	SFTPD	-0.343046	0.260341	0.391624
ENSSSCG00000005487	102159686	ENSG00000196739	COL27A1	-0.154009	0.260398	0.391665
ENSSSCG00000011775	100513048	ENSG00000114796	KLHL24	0.100557	0.260506	0.391782
ENSSSCG00000031149	100152504	ENSG00000186803	IFNA10	-0.259074	0.260562	0.39182
ENSSSCG00000009702	100516833	ENSG00000164117	FBXO8	0.0897308	0.260742	0.39201
ENSSSCG00000010311	397394	ENSG00000148660	CAMK2G	-0.0631117	0.260748	0.39201
ENSSSCG00000036438	396598	ENSG00000211445	GPX3	0.182184	0.260872	0.39215
ENSSSCG00000000523	100737698	ENSG00000179941	BBS10	-0.273487	0.260974	0.392259
ENSSSCG00000018053	100512681	ENSG00000141026	MED9	-0.0953247	0.261103	0.392365
ENSSSCG00000013667	397531	ENSG00000080573	COL5A3	0.381171	0.261105	0.392365
ENSSSCG00000016109	100626864	ENSG00000003393	ALS2	-0.130158	0.261438	0.392821
ENSSSCG00000032632	110260935	ENSG00000183723	CMTM4	0.200964	0.261579	0.392988
ENSSSCG00000015935	100520768	ENSG00000154479	CFAP210	0.141738	0.261688	0.393106
ENSSSCG00000016763	100516888	ENSG00000106571	GLI3	-0.328744	0.261782	0.393201
ENSSSCG00000024555	100516113	ENSG00000168556	ING2	-0.101493	0.262054	0.393564
ENSSSCG00000011642	100523513	ENSG00000163785	RYK	0.135475	0.262113	0.393607
ENSSSCG00000009551	100516509	ENSG00000102606	ARHGEF7	0.0728987	0.262164	0.393639
ENSSSCG00000003569	397458	ENSG00000090020	SLC9A1	-0.110861	0.262258	0.393735
ENSSSCG00000036804	110257384	ENSG00000171703	TCEA2	0.0994308	0.262344	0.393775
ENSSSCG00000025454	100620737	ENSG00000102978	POLR2C	-0.0719156	0.262346	0.393775
ENSSSCG00000001709	100154712	ENSG00000196284	SUPT3H	-0.104216	0.262498	0.393949
ENSSSCG00000008122	641353	ENSG00000274286	ADRA2B	-0.328737	0.262522	0.393949
ENSSSCG00000040134	106508259	ENSG00000240505	TNFRSF13B	-0.138746	0.262579	0.393989
ENSSSCG00000026290	100622680	ENSG00000181004	BBS12	0.361839	0.262734	0.394148
ENSSSCG00000005198	100622077	ENSG00000107077	KDM4C	-0.0822365	0.262745	0.394148
ENSSSCG00000011349	110256441	ENSG00000164047	CAMP	0.335698	0.262914	0.394324
ENSSSCG00000034984	100153923	ENSG00000159377	PSMB4	0.0592003	0.262923	0.394324
ENSSSCG00000008239	100519653	ENSG00000042493	CAPG	0.0834122	0.263124	0.394581
ENSSSCG00000012854	100512884	ENSG00000099849	RASSF7	-0.0954512	0.263433	0.394998
ENSSSCG00000039135	100520910	ENSG00000004777	ARHGAP33	-0.348759	0.264079	0.395869
ENSSSCG00000009348	NA	ENSG00000133121	STARD13	0.311545	0.264093	0.395869
ENSSSCG00000007811	100517643	ENSG00000169682	SPNS1	-0.135736	0.264105	0.395869
ENSSSCG00000008014	100513347	ENSG00000095906	NUBP2	-0.117696	0.264154	0.395885
ENSSSCG00000035403	100516593	ENSG00000087903	RFX2	-0.141926	0.264176	0.395885
ENSSSCG00000053652	414439	ENSG00000101440	ASIP	-0.36389	0.264262	0.395967
ENSSSCG00000036483	100525255	ENSG00000110801	PSMD9	-0.0437659	0.264318	0.396006
ENSSSCG00000035118	110257346	ENSG00000028310	BRD9	-0.0749352	0.26446	0.396173
ENSSSCG00000004478	397085	ENSG00000196586	MYO6	-0.12911	0.26456	0.396277
ENSSSCG00000027526	110258087	ENSG00000177239	MAN1B1	0.29253	0.264751	0.396478
ENSSSCG00000002650	100622001	ENSG00000198931	APRT	-0.10186	0.264755	0.396478
ENSSSCG00000008428	100337661	ENSG00000095002	MSH2	0.0923971	0.264956	0.396734
ENSSSCG00000008538	574061	ENSG00000163806	SPDYA	-0.322688	0.265134	0.396955
ENSSSCG00000015222	100512802	ENSG00000110060	PUS3	-0.0974239	0.265352	0.397192
ENSSSCG00000014567	100518026	ENSG00000166436	TRIM66	-0.263166	0.265353	0.397192
ENSSSCG00000000553	100156281	ENSG00000064115	TM7SF3	-0.0780222	0.265503	0.397369
ENSSSCG00000007516	100144526	ENSG00000124222	STX16	-0.0545783	0.265612	0.397488
ENSSSCG00000009293	100522756	ENSG00000182957	SPATA13	0.0983667	0.265908	0.397884
ENSSSCG00000011854	100514426	ENSG00000186001	LRCH3	0.144511	0.265957	0.397913
ENSSSCG00000039424	110255940	ENSG00000225663	MCRIP1	-0.104838	0.266024	0.397966
ENSSSCG00000025308	100738902	ENSG00000172458	IL17D	-0.357846	0.266241	0.398246
ENSSSCG00000016893	100516161	ENSG00000164258	NDUFS4	0.0757865	0.266347	0.398359
ENSSSCG00000004344	100513056	ENSG00000146263	MMS22L	-0.147162	0.266459	0.398481
ENSSSCG00000006510	100155502	ENSG00000116580	GON4L	-0.0743848	0.266507	0.398506
ENSSSCG00000045703	110262032	ENSG00000178222	RNF212	-0.312853	0.266548	0.398521
ENSSSCG00000005350	100624516	ENSG00000147912	FBXO10	-0.23626	0.266702	0.398706
ENSSSCG00000007124	100515935	ENSG00000125815	CST8	-0.322814	0.266847	0.398878
ENSSSCG00000006904	100153954	ENSG00000174842	GLMN	-0.126608	0.266912	0.398929
ENSSSCG00000032269	100137084	ENSG00000050405	LIMA1	-0.382614	0.266982	0.398987
ENSSSCG00000040110	110255211	ENSG00000167083	GNGT2	0.319193	0.267074	0.399079
ENSSSCG00000029991	100620923	ENSG00000163877	SNIP1	0.107535	0.267181	0.399194
ENSSSCG00000003187	397399	ENSG00000104870	FCGRT	0.0731113	0.267311	0.399342
ENSSSCG00000010531	100151975	ENSG00000166024	R3HCC1L	0.0691649	0.267348	0.399351
ENSSSCG00000005901	100524800	ENSG00000167701	GPT	-0.154907	0.267425	0.399421
ENSSSCG00000040411	100515590	ENSG00000198624	CCDC69	-0.062068	0.267463	0.399432
ENSSSCG00000036776	100626706	ENSG00000181350	LRRC75A	-0.144617	0.267518	0.399468
ENSSSCG00000016019	100158033	ENSG00000061676	NCKAP1	-0.168277	0.267718	0.399721
ENSSSCG00000003950	494022	ENSG00000066056	TIE1	0.153728	0.267756	0.399731
ENSSSCG00000032299	100337677	ENSG00000243709	LEFTY1	-0.372245	0.268067	0.400151
ENSSSCG00000036938	100737344	ENSG00000144579	CTDSP1	0.0867467	0.268179	0.400196
ENSSSCG00000016196	100156373	ENSG00000127831	VIL1	-0.369199	0.268193	0.400196
ENSSSCG00000024895	100623753	ENSG00000100083	GGA1	0.164684	0.268215	0.400196
ENSSSCG00000025042	733597	ENSG00000163600	ICOS	-0.127915	0.268241	0.400196
ENSSSCG00000026742	100627308	ENSG00000010671	BTK	-0.0731349	0.268267	0.400196
ENSSSCG00000003738	100519720	ENSG00000166974	MAPRE2	-0.0742028	0.268282	0.400196
ENSSSCG00000009475	100526183	ENSG00000139737	SLAIN1	0.12644	0.268464	0.400421
ENSSSCG00000003037	NA	ENSG00000105732	ZNF574	-0.113112	0.268558	0.400505
ENSSSCG00000013727	100520179	ENSG00000123144	TRIR	0.065813	0.268581	0.400505
ENSSSCG00000022951	100626921	ENSG00000163531	NFASC	-0.219281	0.268791	0.400772
ENSSSCG00000006087	100157979	ENSG00000104324	CPQ	0.20737	0.268852	0.400817
ENSSSCG00000001511	100153414	ENSG00000112511	PHF1	0.0796362	0.26926	0.401379
ENSSSCG00000056685	100518335	ENSG00000240891	PLCXD2	-0.366148	0.269378	0.401509
ENSSSCG00000009924	100522465	ENSG00000076513	ANKRD13A	-0.0583467	0.269469	0.401596
ENSSSCG00000024061	396947	ENSG00000159173	TNNI1	0.14134	0.269498	0.401596
ENSSSCG00000047189	NA	ENSG00000275385	CCL18	-0.241952	0.269548	0.401599
ENSSSCG00000024722	100622391	ENSG00000083535	PIBF1	-0.0852939	0.269581	0.401599
ENSSSCG00000057512	102159655	ENSG00000288859	H2AC19	0.131915	0.269592	0.401599
ENSSSCG00000015576	100520507	ENSG00000047410	TPR	0.0958906	0.269708	0.401696
ENSSSCG00000024145	100624544	ENSG00000068489	PRR11	0.343499	0.269719	0.401696
ENSSSCG00000010706	100516158	ENSG00000179134	SAMD4B	0.090678	0.269832	0.401817
ENSSSCG00000015790	100517196	ENSG00000151729	SLC25A4	-0.110003	0.269935	0.401924
ENSSSCG00000017082	595124	ENSG00000113140	SPARC	0.414942	0.269995	0.401968
ENSSSCG00000038367	102158327	ENSG00000177051	FBXO46	-0.106103	0.270136	0.402133
ENSSSCG00000010586	100155412	ENSG00000107882	SUFU	-0.193049	0.270191	0.402169
ENSSSCG00000017106	100518225	ENSG00000133398	MED10	0.0746455	0.27031	0.4023
ENSSSCG00000008694	100519668	ENSG00000125388	GRK4	0.133851	0.270344	0.402304
ENSSSCG00000012155	100519636	ENSG00000102098	SCML2	0.308189	0.270477	0.402456
ENSSSCG00000040441	NA	ENSG00000184924	PTRHD1	-0.201329	0.27062	0.402622
ENSSSCG00000011201	100155111	ENSG00000182568	SATB1	-0.0767378	0.27066	0.402636
ENSSSCG00000001506	100151794	ENSG00000237441	RGL2	0.0921518	0.270734	0.402701
ENSSSCG00000017126	100522949	ENSG00000141562	NARF	-0.0964621	0.270809	0.402767
ENSSSCG00000016826	100513318	ENSG00000113456	RAD1	0.301888	0.270852	0.402785
ENSSSCG00000011708	100155608	ENSG00000196428	TSC22D2	0.0894213	0.271424	0.403568
ENSSSCG00000026644	100626833	ENSG00000145833	DDX46	-0.101687	0.271441	0.403568
ENSSSCG00000035417	110261058	ENSG00000233493	TMEM238	-0.203501	0.271762	0.403999
ENSSSCG00000014283	100525739	ENSG00000131437	KIF3A	-0.13222	0.27188	0.404128
ENSSSCG00000008816	100518499	ENSG00000170448	NFXL1	0.128788	0.272024	0.404227
ENSSSCG00000017057	106506556	ENSG00000170613	GARIN3	-0.3027	0.272037	0.404227
ENSSSCG00000024480	100621009	ENSG00000198879	SFMBT2	-0.0989754	0.272039	0.404227
ENSSSCG00000025965	100510938	ENSG00000040275	SPDL1	0.234807	0.27211	0.404285
ENSSSCG00000030095	100625290	ENSG00000109906	ZBTB16	0.224707	0.272291	0.404509
ENSSSCG00000011755	100154209	ENSG00000144959	NCEH1	0.0892139	0.272503	0.404777
ENSSSCG00000017728	100049650	ENSG00000176658	MYO1D	-0.30949	0.272597	0.404828
ENSSSCG00000003403	100522376	ENSG00000175279	CENPS	0.123396	0.272599	0.404828
ENSSSCG00000008337	110255208	ENSG00000115977	AAK1	0.0691269	0.272881	0.4052
ENSSSCG00000016616	100511668	ENSG00000196937	FAM3C	0.0972053	0.273049	0.405404
ENSSSCG00000036383	110255948	ENSG00000108679	LGALS3BP	-0.109789	0.273181	0.405553
ENSSSCG00000002706	100521793	ENSG00000065457	ADAT1	-0.141487	0.273238	0.405591
ENSSSCG00000001070	100154793	ENSG00000137414	FAM8A1	-0.0889265	0.273497	0.405929
ENSSSCG00000014820	100622758	ENSG00000137478	FCHSD2	-0.0889826	0.273734	0.406235
ENSSSCG00000038701	100512036	ENSG00000099617	EFNA2	0.318563	0.273799	0.406286
ENSSSCG00000011397	100156039	ENSG00000188338	SLC38A3	-0.149365	0.273911	0.406406
ENSSSCG00000034746	100625563	ENSG00000203697	CAPN8	-0.262409	0.27399	0.406476
ENSSSCG00000016295	100153801	ENSG00000066248	NGEF	-0.30236	0.274034	0.406495
ENSSSCG00000011467	100152812	ENSG00000174839	DENND6A	-0.0971579	0.274257	0.40678
ENSSSCG00000020783	100626641	ENSG00000133065	SLC41A1	-0.117026	0.27439	0.40693
ENSSSCG00000015144	100512979	ENSG00000023171	GRAMD1B	0.203169	0.274505	0.407055
ENSSSCG00000039265	100152232	ENSG00000111775	COX6A1	0.0535232	0.274631	0.407195
ENSSSCG00000023400	100523896	ENSG00000167962	ZNF598	-0.128121	0.274688	0.407206
ENSSSCG00000003708	100739254	ENSG00000154065	ANKRD29	-0.37201	0.274701	0.407206
ENSSSCG00000004322	102167335	ENSG00000135299	ANKRD6	-0.142694	0.274764	0.407249
ENSSSCG00000015014	100511889	ENSG00000149289	ZC3H12C	0.204089	0.274793	0.407249
ENSSSCG00000007763	100522544	ENSG00000103507	BCKDK	-0.119024	0.274864	0.407249
ENSSSCG00000033987	100520938	ENSG00000170035	UBE2E3	0.0816881	0.274875	0.407249
ENSSSCG00000011120	100514126	ENSG00000148429	USP6NL	0.117441	0.27493	0.407249
ENSSSCG00000007089	100738618	ENSG00000125871	MGME1	-0.193325	0.274964	0.407249
ENSSSCG00000002847	100521318	ENSG00000166123	GPT2	-0.300792	0.274985	0.407249
ENSSSCG00000020737	100737568	ENSG00000173465	ZNRD2	-0.0911939	0.274985	0.407249
ENSSSCG00000025568	100625350	ENSG00000074219	TEAD2	-0.118365	0.275013	0.407249
ENSSSCG00000025071	100158014	ENSG00000204290	BTNL2	-0.279667	0.275043	0.407249
ENSSSCG00000015570	100302027	ENSG00000116679	IVNS1ABP	-0.0635157	0.275203	0.40744
ENSSSCG00000042703	100153561	ENSG00000028528	SNX1	-0.0714929	0.275256	0.407473
ENSSSCG00000005719	100511735	ENSG00000107263	RAPGEF1	0.101245	0.275508	0.407754
ENSSSCG00000022305	100620493	ENSG00000152763	DNAI4	-0.285262	0.27552	0.407754
ENSSSCG00000036274	100152603	ENSG00000288705	UGT1A5	0.319588	0.275543	0.407754
ENSSSCG00000009569	100520511	ENSG00000121390	PSPC1	-0.0721841	0.275571	0.407754
ENSSSCG00000001716	100738282	ENSG00000172348	RCAN2	-0.302179	0.275701	0.4079
ENSSSCG00000011033	100522394	ENSG00000026025	VIM	-0.0654049	0.275817	0.407979
ENSSSCG00000003267	100521498	ENSG00000125505	MBOAT7	0.132334	0.275834	0.407979
ENSSSCG00000028542	100620658	ENSG00000214753	HNRNPUL2	-0.0739632	0.275849	0.407979
ENSSSCG00000037845	100739489	ENSG00000127337	YEATS4	0.112654	0.275977	0.408118
ENSSSCG00000009730	100620909	ENSG00000198393	ZNF26	0.178083	0.276005	0.408118
ENSSSCG00000026158	100217383	ENSG00000070950	RAD18	-0.182907	0.276056	0.408146
ENSSSCG00000004517	100522911	ENSG00000154832	CXXC1	-0.0679225	0.276148	0.408236
ENSSSCG00000013568	100511004	ENSG00000104880	ARHGEF18	-0.0713293	0.276237	0.408322
ENSSSCG00000012822	397339	ENSG00000185010	F8	-0.0855741	0.27635	0.408442
ENSSSCG00000022786	100513204	ENSG00000115275	MOGS	-0.101774	0.276449	0.408542
ENSSSCG00000029239	100522482	ENSG00000170476	MZB1	-0.10013	0.276675	0.40883
ENSSSCG00000002637	100738701	ENSG00000003249	DBNDD1	-0.347153	0.276723	0.408855
ENSSSCG00000000866	100523187	ENSG00000196091	MYBPC1	0.137667	0.27684	0.408981
ENSSSCG00000036549	100525453	ENSG00000113657	DPYSL3	-0.344515	0.276979	0.409103
ENSSSCG00000014217	100623242	ENSG00000145780	FEM1C	0.0958868	0.277018	0.409103
ENSSSCG00000039542	397565	ENSG00000064666	CNN2	0.0745662	0.277034	0.409103
ENSSSCG00000026605	100286800	ENSG00000101425	BPI	0.363465	0.277048	0.409103
ENSSSCG00000006266	100154114	ENSG00000147488	ST18	-0.310672	0.277094	0.409124
ENSSSCG00000001507	100155428	ENSG00000231925	TAPBP	-0.0910943	0.277692	0.409961
ENSSSCG00000046003	100154726	ENSG00000165699	TSC1	0.0710657	0.27774	0.409985
ENSSSCG00000031175	106504653	ENSG00000052795	FNIP2	-0.100587	0.278022	0.410354
ENSSSCG00000004368	445540	ENSG00000085377	PREP	-0.0746672	0.278115	0.410412
ENSSSCG00000009361	100152401	ENSG00000133110	POSTN	-0.294388	0.278124	0.410412
ENSSSCG00000017131	100523990	ENSG00000167363	FN3K	0.223135	0.278437	0.410796
ENSSSCG00000012791	106507058	ENSG00000102030	NAA10	-0.0884158	0.278447	0.410796
ENSSSCG00000003219	100511996	ENSG00000142530	GARIN5A	-0.166452	0.278588	0.410929
ENSSSCG00000015497	100623588	ENSG00000076321	KLHL20	0.0969543	0.2786	0.410929
ENSSSCG00000008513	100049694	ENSG00000115760	BIRC6	0.0707567	0.278804	0.411183
ENSSSCG00000007544	100737805	ENSG00000164828	SUN1	-0.131591	0.278865	0.411227
ENSSSCG00000010529	100153176	ENSG00000120057	SFRP5	0.330475	0.279057	0.411428
ENSSSCG00000012584	100522971	ENSG00000077274	CAPN6	-0.168874	0.279065	0.411428
ENSSSCG00000029637	100294703	ENSG00000173120	KDM2A	-0.0767426	0.279204	0.411586
ENSSSCG00000051811	NA	ENSG00000214686	IQCF6	-0.22204	0.279316	0.411706
ENSSSCG00000053763	100524964	ENSG00000146856	AGBL3	-0.102627	0.279521	0.41196
ENSSSCG00000034516	100152969	ENSG00000100490	CDKL1	0.114603	0.279598	0.412027
ENSSSCG00000002380	100153971	ENSG00000119703	ZC2HC1C	-0.363849	0.279659	0.412071
ENSSSCG00000032748	NA	ENSG00000175854	SWI5	0.127947	0.279706	0.412093
ENSSSCG00000003748	100521138	ENSG00000101489	CELF4	0.339049	0.279743	0.412102
ENSSSCG00000040702	100689257	ENSG00000154781	CCDC174	-0.0583598	0.279897	0.412281
ENSSSCG00000022935	100620567	ENSG00000164893	SLC7A13	0.311359	0.280066	0.412483
ENSSSCG00000001002	100157287	ENSG00000112739	PRPF4B	0.070143	0.280097	0.412483
ENSSSCG00000015938	100152189	ENSG00000138385	SSB	0.0820177	0.280256	0.41267
ENSSSCG00000017261	100521576	ENSG00000141337	ARSG	0.162527	0.280473	0.412943
ENSSSCG00000017042	100519748	ENSG00000164332	UBLCP1	0.0721816	0.280525	0.412973
ENSSSCG00000009644	100152711	ENSG00000042980	ADAM28	0.119338	0.280563	0.412982
ENSSSCG00000009638	100152436	ENSG00000008853	RHOBTB2	-0.257941	0.280678	0.413104
ENSSSCG00000023908	100622990	ENSG00000143971	ETAA1	-0.140517	0.28114	0.413707
ENSSSCG00000006090	100152384	ENSG00000156469	MTERF3	-0.080988	0.281163	0.413707
ENSSSCG00000031441	110260607	ENSG00000075240	GRAMD4	-0.13951	0.281183	0.413707
ENSSSCG00000003650	110261155	ENSG00000131233	GJA9	-0.330835	0.281224	0.413721
ENSSSCG00000039649	106509549	ENSG00000262874	C19orf84	-0.33517	0.281701	0.414374
ENSSSCG00000008972	100511942	ENSG00000156194	PPEF2	-0.268417	0.281731	0.414374
ENSSSCG00000037275	100624664	ENSG00000157734	SNX22	-0.121176	0.281826	0.414467
ENSSSCG00000000999	100155291	ENSG00000153046	CDYL	0.14645	0.282397	0.415259
ENSSSCG00000030528	106505847	ENSG00000198862	LTN1	-0.0660147	0.282862	0.415896
ENSSSCG00000001036	100049668	ENSG00000137203	TFAP2A	-0.196828	0.283161	0.416289
ENSSSCG00000024081	100157738	ENSG00000148572	NRBF2	0.130386	0.283198	0.416289
ENSSSCG00000005045	100113425	ENSG00000125378	BMP4	-0.225827	0.283225	0.416289
ENSSSCG00000056515	100523046	ENSG00000228300	FAM174C	0.0895567	0.283554	0.416725
ENSSSCG00000001481	397428	ENSG00000137252	HCRTR2	0.280552	0.283593	0.416736
ENSSSCG00000015785	100515416	ENSG00000151725	CENPU	0.10335	0.283643	0.416763
ENSSSCG00000022317	100626205	ENSG00000157637	SLC38A10	-0.102225	0.284108	0.417399
ENSSSCG00000037029	106508452	ENSG00000110925	CSRNP2	0.0989787	0.284242	0.417511
ENSSSCG00000025463	397388	ENSG00000184500	PROS1	-0.157867	0.284248	0.417511
ENSSSCG00000010635	100156349	ENSG00000023041	ZDHHC6	0.0694122	0.284593	0.417971
ENSSSCG00000015880	100523471	ENSG00000115183	TANC1	0.296029	0.284794	0.418218
ENSSSCG00000024692	100154945	ENSG00000125844	RRBP1	0.0777419	0.284841	0.41824
ENSSSCG00000016263	100517129	ENSG00000067066	SP100	0.0511683	0.285022	0.418459
ENSSSCG00000012817	396564	ENSG00000165775	FUNDC2	-0.0621662	0.285066	0.418476
ENSSSCG00000038444	100153859	ENSG00000120533	ENY2	-0.0914032	0.285445	0.418985
ENSSSCG00000028123	100192441	ENSG00000151502	VPS26B	-0.0957119	0.285704	0.419318
ENSSSCG00000025966	100627717	ENSG00000106682	EIF4H	0.0458111	0.285821	0.419403
ENSSSCG00000007705	100512219	ENSG00000272391	POM121C	-0.129671	0.285827	0.419403
ENSSSCG00000023565	100153217	ENSG00000095574	IKZF5	0.0850599	0.286055	0.419691
ENSSSCG00000006809	100155227	ENSG00000162775	RBM15	-0.0920684	0.286201	0.419859
ENSSSCG00000058230	NA	ENSG00000101608	MYL12A	0.219809	0.28626	0.419898
ENSSSCG00000006571	100152330	ENSG00000143624	INTS3	-0.125159	0.286822	0.420674
ENSSSCG00000004674	100157418	ENSG00000138606	SHF	0.167406	0.28706	0.420959
ENSSSCG00000003760	100522876	ENSG00000137941	TTLL7	0.342132	0.287081	0.420959
ENSSSCG00000010077	100523213	ENSG00000128322	IGLL1	-0.274298	0.287146	0.421008
ENSSSCG00000023526	100620989	ENSG00000079337	RAPGEF3	-0.202143	0.287213	0.421058
ENSSSCG00000024420	100521153	ENSG00000205835	GMNC	-0.304137	0.287423	0.421205
ENSSSCG00000059302	100739484	ENSG00000110171	TRIM3	0.234489	0.287427	0.421205
ENSSSCG00000014955	100516687	ENSG00000020922	MRE11	-0.091882	0.287434	0.421205
ENSSSCG00000009825	100513685	ENSG00000196850	PPTC7	-0.119885	0.287442	0.421205
ENSSSCG00000037646	397613	ENSG00000140403	DNAJA4	-0.093512	0.287496	0.421236
ENSSSCG00000035103	100523821	ENSG00000108474	PIGL	-0.0772702	0.287567	0.421292
ENSSSCG00000033623	102163208	ENSG00000184730	APOBR	0.155769	0.287672	0.421368
ENSSSCG00000003570	100190994	ENSG00000142784	WDTC1	0.0842172	0.287683	0.421368
ENSSSCG00000057474	NA	ENSG00000187866	PABIR1	0.105772	0.287761	0.421434
ENSSSCG00000003809	397202	ENSG00000162434	JAK1	-0.0380121	0.28782	0.421473
ENSSSCG00000039555	100520958	ENSG00000100221	JOSD1	-0.0626845	0.287889	0.421527
ENSSSCG00000034517	100520374	ENSG00000164631	ZNF12	0.0751552	0.287931	0.421542
ENSSSCG00000013858	100512214	ENSG00000269058	CALR3	-0.200019	0.287963	0.421542
ENSSSCG00000057114	106507382	ENSG00000143951	WDPCP	-0.371748	0.288037	0.421602
ENSSSCG00000009653	100156303	ENSG00000184661	CDCA2	-0.13944	0.288229	0.421836
ENSSSCG00000021821	100622921	ENSG00000197879	MYO1C	-0.0770281	0.288834	0.422673
ENSSSCG00000004608	100513251	ENSG00000256061	DNAAF4	-0.208516	0.288931	0.422752
ENSSSCG00000001479	100627473	ENSG00000146151	HMGCLL1	0.148789	0.288952	0.422752
ENSSSCG00000037267	100517170	ENSG00000125952	MAX	0.0858665	0.289062	0.422865
ENSSSCG00000024377	100623751	ENSG00000100784	RPS6KA5	0.106558	0.289234	0.423068
ENSSSCG00000039494	100513030	ENSG00000151366	NDUFC2	0.0718758	0.289467	0.423362
ENSSSCG00000030386	100523151	ENSG00000155561	NUP205	-0.101731	0.289529	0.423386
ENSSSCG00000017167	100515446	ENSG00000108669	CYTH1	0.0832205	0.289548	0.423386
ENSSSCG00000016189	100621415	ENSG00000127837	AAMP	0.0856237	0.289861	0.423796
ENSSSCG00000000405	100157156	ENSG00000110955	ATP5F1B	-0.0435083	0.289934	0.423854
ENSSSCG00000062538	100519361	ENSG00000182108	DEXI	0.282517	0.289987	0.423885
ENSSSCG00000008360	100517706	ENSG00000011523	CEP68	-0.0868075	0.290042	0.423917
ENSSSCG00000011882	100620515	ENSG00000173230	GOLGB1	0.0481279	0.290132	0.424002
ENSSSCG00000022398	100626322	ENSG00000069275	NUCKS1	-0.0996071	0.290263	0.424104
ENSSSCG00000011540	100152258	ENSG00000168137	SETD5	-0.0923752	0.290267	0.424104
ENSSSCG00000038715	110256140	ENSG00000154803	FLCN	0.0880186	0.290316	0.424128
ENSSSCG00000029285	100517149	ENSG00000162086	ZNF75A	-0.0960597	0.290375	0.424166
ENSSSCG00000056386	100623171	ENSG00000188315	C3orf62	-0.173869	0.290444	0.4242
ENSSSCG00000005424	100739365	ENSG00000165028	NIPSNAP3B	0.117684	0.290463	0.4242
ENSSSCG00000009119	100511273	ENSG00000174720	LARP7	-0.0919466	0.290522	0.424238
ENSSSCG00000005125	100157858	ENSG00000184434	LRRC19	0.1533	0.290621	0.424326
ENSSSCG00000033030	110256404	ENSG00000174013	FBXO45	-0.124142	0.290647	0.424326
ENSSSCG00000036044	100525659	ENSG00000177291	GJD4	-0.322984	0.290851	0.424576
ENSSSCG00000002424	100153278	ENSG00000042317	SPATA7	-0.268692	0.290928	0.42464
ENSSSCG00000038162	448797	ENSG00000137077	CCL21	0.312176	0.291051	0.42473
ENSSSCG00000010289	100155980	ENSG00000107745	MICU1	-0.0678887	0.291054	0.42473
ENSSSCG00000033054	100622038	ENSG00000149489	ROM1	-0.172637	0.291097	0.424745
ENSSSCG00000036785	100516469	ENSG00000003987	MTMR7	-0.288607	0.291346	0.42506
ENSSSCG00000006358	100156075	ENSG00000158864	NDUFS2	-0.0562	0.291389	0.425076
ENSSSCG00000040816	110261778	ENSG00000225921	NOL7	0.0482308	0.291508	0.425176
ENSSSCG00000039188	102167403	ENSG00000165695	AK8	-0.296416	0.291523	0.425176
ENSSSCG00000024529	100519406	ENSG00000126814	TRMT5	0.0963677	0.292069	0.425918
ENSSSCG00000009145	100517665	ENSG00000198856	OSTC	0.0915436	0.292097	0.425918
ENSSSCG00000031461	102162731	ENSG00000106261	ZKSCAN1	-0.0842992	0.292155	0.425935
ENSSSCG00000057536	100622730	ENSG00000102178	UBL4A	-0.0704778	0.29218	0.425935
ENSSSCG00000020680	100302017	ENSG00000159261	CLDN14	0.283022	0.292207	0.425935
ENSSSCG00000026323	100156092	ENSG00000145945	FAM50B	0.224396	0.292429	0.426176
ENSSSCG00000015197	100521985	ENSG00000064199	SPA17	0.263922	0.292438	0.426176
ENSSSCG00000002145	100157553	ENSG00000136319	TTC5	-0.0878314	0.292586	0.426344
ENSSSCG00000032919	100462747	ENSG00000168397	ATG4B	0.107825	0.292667	0.426414
ENSSSCG00000008581	574068	ENSG00000084676	NCOA1	0.0772115	0.292844	0.426625
ENSSSCG00000038130	100620107	ENSG00000171302	CANT1	0.0670492	0.292943	0.426721
ENSSSCG00000027063	100525550	ENSG00000173852	DPY19L1	0.108125	0.293037	0.426793
ENSSSCG00000033807	100154278	ENSG00000227051	C14orf132	-0.119635	0.293057	0.426793
ENSSSCG00000032166	100512624	ENSG00000167863	ATP5PD	-0.0537968	0.293104	0.426812
ENSSSCG00000032532	397498	ENSG00000181072	CHRM2	-0.162847	0.293182	0.426855
ENSSSCG00000015462	100524699	ENSG00000196511	TPK1	0.204738	0.293215	0.426855
ENSSSCG00000010607	414914	ENSG00000065618	COL17A1	-0.308426	0.293231	0.426855
ENSSSCG00000028277	100521789	ENSG00000174876	AMY1B	-0.423344	0.293511	0.427215
ENSSSCG00000012150	100738275	ENSG00000169891	REPS2	0.241517	0.293592	0.427285
ENSSSCG00000013239	100512454	ENSG00000165916	PSMC3	-0.0500051	0.293744	0.427441
ENSSSCG00000002918	397267	ENSG00000126264	HCST	-0.0786802	0.293794	0.427441
ENSSSCG00000002995	100523673	ENSG00000269858	EGLN2	0.0735005	0.293798	0.427441
ENSSSCG00000000683	100153312	ENSG00000111665	CDCA3	-0.236432	0.293942	0.427603
ENSSSCG00000025447	100736958	ENSG00000165175	MID1IP1	-0.0934237	0.294002	0.427642
ENSSSCG00000004550	100144447	ENSG00000180304	OAZ2	0.0592845	0.294226	0.427921
ENSSSCG00000034131	100156354	ENSG00000239264	TXNDC5	0.09955	0.294311	0.427996
ENSSSCG00000015677	100621830	ENSG00000150556	LYPD6B	-0.328199	0.294438	0.42812
ENSSSCG00000008478	100520187	ENSG00000115904	SOS1	0.0920832	0.294462	0.42812
ENSSSCG00000024990	100154551	ENSG00000178802	MPI	-0.124743	0.29473	0.428463
ENSSSCG00000006885	100157203	ENSG00000172339	ALG14	-0.132725	0.294807	0.428489
ENSSSCG00000016943	100513765	ENSG00000049192	ADAMTS6	-0.105338	0.294814	0.428489
ENSSSCG00000038856	100154191	ENSG00000171206	TRIM8	0.0794532	0.295188	0.428984
ENSSSCG00000007099	100739089	ENSG00000132631	SCP2D1	0.243308	0.295338	0.429155
ENSSSCG00000027323	100156513	ENSG00000114503	NCBP2	0.0494974	0.295435	0.429247
ENSSSCG00000014822	100516147	ENSG00000110237	ARHGEF17	-0.331821	0.295535	0.429344
ENSSSCG00000002007	100147706	ENSG00000139914	FITM1	-0.348006	0.295606	0.4294
ENSSSCG00000009217	641309	ENSG00000118762	PKD2	-0.146408	0.295971	0.429837
ENSSSCG00000024681	100621613	ENSG00000205678	TECRL	0.319236	0.295973	0.429837
ENSSSCG00000039445	110258752	ENSG00000183908	LRRC55	0.316642	0.296049	0.4299
ENSSSCG00000056826	100739757	ENSG00000170175	CHRNB1	-0.183189	0.296164	0.430019
ENSSSCG00000018041	100525303	ENSG00000072210	ALDH3A2	0.0779483	0.296215	0.430045
ENSSSCG00000008016	100513531	ENSG00000074071	MRPS34	-0.0698565	0.29627	0.430077
ENSSSCG00000004412	100153346	ENSG00000135596	MICAL1	0.0812056	0.296431	0.430262
ENSSSCG00000032916	100513634	ENSG00000060762	MPC1	0.0541465	0.296548	0.430318
ENSSSCG00000015010	100512977	ENSG00000110723	EXPH5	-0.273924	0.296559	0.430318
ENSSSCG00000012978	100511736	ENSG00000254470	AP5B1	-0.0813454	0.296568	0.430318
ENSSSCG00000031219	100515106	ENSG00000125814	NAPB	-0.0735703	0.296782	0.430559
ENSSSCG00000007818	100519765	ENSG00000155666	KDM8	0.094041	0.2968	0.430559
ENSSSCG00000027237	100620659	ENSG00000102145	GATA1	0.152654	0.296876	0.430621
ENSSSCG00000031420	100516804	ENSG00000284194	SCO2	-0.0686292	0.297006	0.430761
ENSSSCG00000024240	100517590	ENSG00000105321	CCDC9	-0.101371	0.2971	0.430849
ENSSSCG00000017918	100170767	ENSG00000141480	ARRB2	0.0951445	0.297341	0.431151
ENSSSCG00000056995	110261515	ENSG00000112167	SAYSD1	0.0974582	0.297534	0.431383
ENSSSCG00000025582	100154877	ENSG00000168994	PXDC1	-0.0951148	0.29763	0.431454
ENSSSCG00000031423	397558	ENSG00000100373	UPK3A	-0.318702	0.297649	0.431454
ENSSSCG00000011632	100521403	ENSG00000113971	NPHP3	-0.109776	0.29778	0.431595
ENSSSCG00000042324	100519894	ENSG00000128563	PRKRIP1	-0.0651641	0.297873	0.431682
ENSSSCG00000025912	100627684	ENSG00000105176	URI1	-0.0981172	0.298075	0.431906
ENSSSCG00000006312	102163953	ENSG00000143167	GPA33	0.351943	0.298093	0.431906
ENSSSCG00000010325	397434	ENSG00000156113	KCNMA1	-0.129564	0.298166	0.431962
ENSSSCG00000013231	100511621	ENSG00000172247	C1QTNF4	-0.295532	0.298308	0.43212
ENSSSCG00000015692	100525081	ENSG00000048991	R3HDM1	-0.0728794	0.29839	0.432192
ENSSSCG00000007249	100511968	ENSG00000197183	NOL4L	0.303593	0.298555	0.432383
ENSSSCG00000012885	100524299	ENSG00000162337	LRP5	-0.320228	0.298695	0.432537
ENSSSCG00000008008	100511251	ENSG00000103266	STUB1	-0.0650465	0.298746	0.432562
ENSSSCG00000023141	100155046	ENSG00000184719	RNLS	-0.291465	0.298877	0.432704
ENSSSCG00000034039	733595	ENSG00000110911	SLC11A2	-0.0710473	0.299088	0.432899
ENSSSCG00000003230	100513093	ENSG00000160318	CLDND2	0.224983	0.299111	0.432899
ENSSSCG00000017748	100526136	ENSG00000196712	NF1	0.178063	0.299111	0.432899
ENSSSCG00000011621	100155306	ENSG00000058262	SEC61A1	0.0523241	0.299215	0.433001
ENSSSCG00000009625	100737811	ENSG00000120913	PDLIM2	-0.0738037	0.299368	0.433174
ENSSSCG00000022525	100627158	ENSG00000050327	ARHGEF5	-0.109998	0.299424	0.433207
ENSSSCG00000032419	NA	ENSG00000233732	IGHV3OR16-10	0.371927	0.299563	0.43336
ENSSSCG00000027974	100515004	ENSG00000136897	MRPL50	-0.0818154	0.299618	0.433392
ENSSSCG00000054186	100156780	ENSG00000128228	SDF2L1	0.0884776	0.299733	0.433465
ENSSSCG00000015336	100524162	ENSG00000004864	SLC25A13	-0.148147	0.299735	0.433465
ENSSSCG00000009093	NA	ENSG00000138686	BBS7	-0.128547	0.299785	0.433489
ENSSSCG00000005787	100158188	ENSG00000060069	CTDP1	-0.083908	0.299926	0.433644
ENSSSCG00000058782	106504199	ENSG00000203795	FAM24A	-0.278201	0.30012	0.43379
ENSSSCG00000037156	102163140	ENSG00000124232	RBPJL	-0.327006	0.30013	0.43379
ENSSSCG00000017339	100524705	ENSG00000136448	NMT1	-0.0578356	0.300144	0.43379
ENSSSCG00000016916	100037294	ENSG00000134352	IL6ST	0.108507	0.300167	0.43379
ENSSSCG00000006398	100514958	ENSG00000158714	SLAMF8	-0.129498	0.300193	0.43379
ENSSSCG00000028481	100625970	ENSG00000012822	CALCOCO1	0.105818	0.30031	0.433911
ENSSSCG00000016395	100622500	ENSG00000080345	RIF1	0.119627	0.300463	0.434049
ENSSSCG00000011061	100514361	ENSG00000148459	PDSS1	-0.0827635	0.300494	0.434049
ENSSSCG00000032007	100170118	ENSG00000115310	RTN4	0.0728583	0.300506	0.434049
ENSSSCG00000037979	110255998	ENSG00000266967	AARSD1	-0.0655658	0.300584	0.434068
ENSSSCG00000004962	100520530	ENSG00000103647	CORO2B	-0.261881	0.300585	0.434068
ENSSSCG00000028924	396955	ENSG00000178999	AURKB	-0.148175	0.301548	0.435369
ENSSSCG00000008376	100521368	ENSG00000173163	COMMD1	-0.0659117	0.301553	0.435369
ENSSSCG00000028185	100627431	ENSG00000127084	FGD3	-0.073138	0.301733	0.43558
ENSSSCG00000011375	100187735	ENSG00000172046	USP19	-0.0730199	0.301956	0.435854
ENSSSCG00000027007	100623002	ENSG00000101624	CEP76	0.0856694	0.302067	0.435966
ENSSSCG00000015115	100518854	ENSG00000110395	CBL	0.0830927	0.302475	0.436506
ENSSSCG00000012879	NA	ENSG00000197345	MRPL21	-0.0772481	0.302835	0.436937
ENSSSCG00000039774	100737823	ENSG00000196757	ZNF700	-0.158593	0.302848	0.436937
ENSSSCG00000025243	100620397	ENSG00000118473	SGIP1	0.206274	0.302905	0.436937
ENSSSCG00000033057	100415776	ENSG00000129055	ANAPC13	-0.0679369	0.302907	0.436937
ENSSSCG00000004475	397563	ENSG00000135312	HTR1B	-0.330215	0.303066	0.437117
ENSSSCG00000002368	100514300	ENSG00000119681	LTBP2	-0.180433	0.30337	0.437507
ENSSSCG00000026293	100628048	ENSG00000162236	STX5	-0.0625547	0.303446	0.437568
ENSSSCG00000022945	396637	ENSG00000154277	UCHL1	-0.224094	0.30352	0.437627
ENSSSCG00000003718	100037274	ENSG00000141384	TAF4B	-0.172458	0.303655	0.437772
ENSSSCG00000033032	110261173	ENSG00000198081	ZBTB14	-0.135629	0.303693	0.437779
ENSSSCG00000036064	100158219	ENSG00000188820	CALHM6	-0.203204	0.303834	0.437934
ENSSSCG00000004588	100135668	ENSG00000157456	CCNB2	-0.142563	0.303922	0.437997
ENSSSCG00000016716	100522585	ENSG00000105928	GSDME	0.119301	0.303945	0.437997
ENSSSCG00000005441	100157586	ENSG00000070061	ELP1	-0.08781	0.304207	0.438325
ENSSSCG00000026382	100525377	ENSG00000154001	PPP2R5E	0.10779	0.304385	0.438534
ENSSSCG00000003407	100510911	ENSG00000130940	CASZ1	0.184497	0.304541	0.438711
ENSSSCG00000021258	100739676	ENSG00000259224	SLC35G6	-0.318449	0.304935	0.439228
ENSSSCG00000017567	100513042	ENSG00000136444	RSAD1	-0.185726	0.30511	0.439345
ENSSSCG00000022839	100737107	ENSG00000169991	IFFO2	0.131755	0.305112	0.439345
ENSSSCG00000063377	100624061	ENSG00000153767	GTF2E1	0.069065	0.305117	0.439345
ENSSSCG00000009358	100157236	ENSG00000120699	EXOSC8	-0.0892329	0.305162	0.439362
ENSSSCG00000016519	100520813	ENSG00000122787	AKR1D1	-0.309855	0.305276	0.439478
ENSSSCG00000034656	100152289	ENSG00000040608	RTN4R	0.243594	0.305313	0.439482
ENSSSCG00000008007	100510897	ENSG00000127580	WDR24	-0.0791364	0.305398	0.439556
ENSSSCG00000015175	100515913	ENSG00000110002	VWA5A	-0.163998	0.305433	0.439557
ENSSSCG00000014406	100524733	ENSG00000186314	PRELID2	-0.17706	0.30562	0.439778
ENSSSCG00000003680	100519155	ENSG00000017797	RALBP1	0.070773	0.305701	0.439846
ENSSSCG00000007345	100622320	ENSG00000170471	RALGAPB	0.0708706	0.30585	0.439931
ENSSSCG00000011811	100626969	ENSG00000145012	LPP	-0.153653	0.305852	0.439931
ENSSSCG00000023297	100511049	ENSG00000144306	SCRN3	-0.0971708	0.305893	0.439931
ENSSSCG00000036223	100154447	ENSG00000213088	ACKR1	0.169911	0.305895	0.439931
ENSSSCG00000033148	100624982	ENSG00000262814	MRPL12	-0.097777	0.306132	0.440223
ENSSSCG00000013282	106504160	ENSG00000110455	ACCS	0.351816	0.306184	0.440234
ENSSSCG00000035824	100525781	ENSG00000163939	PBRM1	-0.0720937	0.306207	0.440234
ENSSSCG00000008769	100520753	ENSG00000129226	CD68	-0.261764	0.306289	0.440303
ENSSSCG00000030497	100622361	ENSG00000241127	YAE1	0.164145	0.306446	0.44048
ENSSSCG00000025651	100620441	ENSG00000168827	GFM1	-0.0914467	0.30662	0.440642
ENSSSCG00000008316	100523729	ENSG00000124357	NAGK	-0.0892247	0.306627	0.440642
ENSSSCG00000001723	396593	ENSG00000146070	PLA2G7	-0.11626	0.306715	0.4407
ENSSSCG00000055190	100523140	ENSG00000008324	SS18L2	0.0939395	0.306734	0.4407
ENSSSCG00000017862	100515051	ENSG00000167723	TRPV3	-0.301555	0.307133	0.441224
ENSSSCG00000023654	102167024	ENSG00000137948	BRDT	0.305708	0.30719	0.441229
ENSSSCG00000033444	110259343	ENSG00000161888	SPC24	0.10871	0.307204	0.441229
ENSSSCG00000032216	110255220	ENSG00000166454	ATMIN	-0.0782287	0.30728	0.441289
ENSSSCG00000008232	100628060	ENSG00000168894	RNF181	-0.0595647	0.307364	0.441358
ENSSSCG00000001921	100510914	ENSG00000067141	NEO1	-0.274646	0.307396	0.441358
ENSSSCG00000017521	100519333	ENSG00000141295	SCRN2	-0.131515	0.30748	0.441431
ENSSSCG00000003713	497635	ENSG00000154059	IMPACT	-0.0645699	0.307671	0.441656
ENSSSCG00000005646	100156776	ENSG00000167113	COQ4	-0.0844587	0.307799	0.441792
ENSSSCG00000031857	100152445	ENSG00000176209	SMIM19	-0.0603211	0.308022	0.442063
ENSSSCG00000013018	100520358	ENSG00000171219	CDC42BPG	-0.293488	0.308162	0.442152
ENSSSCG00000009807	100144500	ENSG00000139725	RHOF	-0.0867237	0.308206	0.442152
ENSSSCG00000002715	100736590	ENSG00000168411	RFWD3	-0.1054	0.308209	0.442152
ENSSSCG00000029745	100517173	ENSG00000125386	FAM193A	0.124369	0.30822	0.442152
ENSSSCG00000010401	100522401	ENSG00000099290	WASHC2A	0.09229	0.308315	0.442239
ENSSSCG00000036620	100736914	ENSG00000132768	DPH2	-0.0793093	0.308667	0.442695
ENSSSCG00000038693	100514435	ENSG00000146955	RAB19	-0.0791202	0.308756	0.442774
ENSSSCG00000013838	100518955	ENSG00000011243	AKAP8L	-0.0626675	0.308911	0.442876
ENSSSCG00000017010	100511664	ENSG00000204767	INSYN2B	0.138192	0.308913	0.442876
ENSSSCG00000001407	100270822	ENSG00000204475	NCR3	0.126694	0.308928	0.442876
ENSSSCG00000037645	100621773	ENSG00000103187	COTL1	0.0989415	0.309185	0.443149
ENSSSCG00000008857	396590	ENSG00000052802	MSMO1	0.0844446	0.309214	0.443149
ENSSSCG00000007116	100155660	ENSG00000125810	CD93	-0.151773	0.309221	0.443149
ENSSSCG00000017391	100518749	ENSG00000068137	PLEKHH3	0.275924	0.309424	0.443391
ENSSSCG00000045529	100524798	ENSG00000115423	DNAH6	-0.3728	0.309511	0.443467
ENSSSCG00000030247	100625707	ENSG00000178567	EPM2AIP1	-0.329253	0.309588	0.443506
ENSSSCG00000029228	100628034	ENSG00000158805	ZNF276	0.099146	0.309613	0.443506
ENSSSCG00000007030	100101471	ENSG00000104365	IKBKB	0.0727717	0.309641	0.443506
ENSSSCG00000014141	100516784	ENSG00000175449	RFESD	0.111324	0.309703	0.443546
ENSSSCG00000023376	100522059	ENSG00000178184	PARD6G	-0.224974	0.309833	0.443684
ENSSSCG00000030675	100738244	ENSG00000185155	MIXL1	-0.238392	0.309878	0.443699
ENSSSCG00000032275	100525262	ENSG00000112996	MRPS30	-0.0810867	0.309924	0.443716
ENSSSCG00000000634	100523437	ENSG00000060140	STYK1	0.299887	0.30999	0.443763
ENSSSCG00000004570	100037999	ENSG00000140416	TPM1	-0.132601	0.310543	0.444486
ENSSSCG00000009229	100522450	ENSG00000138639	ARHGAP24	-0.119472	0.310596	0.444486
ENSSSCG00000018039	100628075	ENSG00000141027	NCOR1	-0.103521	0.310597	0.444486
ENSSSCG00000028637	397055	ENSG00000111012	CYP27B1	-0.242424	0.31075	0.444643
ENSSSCG00000029163	100518784	ENSG00000060982	BCAT1	-0.0725716	0.310775	0.444643
ENSSSCG00000008664	100518964	ENSG00000162981	LRATD1	0.134821	0.310888	0.444754
ENSSSCG00000004779	100157641	ENSG00000137841	PLCB2	-0.0887372	0.310988	0.44485
ENSSSCG00000004303	100518457	ENSG00000146282	RARS2	-0.0968313	0.311044	0.44488
ENSSSCG00000008703	733706	ENSG00000184160	ADRA2C	-0.203625	0.311097	0.444908
ENSSSCG00000011166	100523014	ENSG00000015171	ZMYND11	-0.0772491	0.311372	0.445167
ENSSSCG00000030603	100625102	ENSG00000147687	TATDN1	-0.0931602	0.311375	0.445167
ENSSSCG00000055768	100513784	ENSG00000213523	SRA1	-0.0535183	0.311381	0.445167
ENSSSCG00000021325	100736833	ENSG00000180398	MCFD2	0.0618022	0.311436	0.445196
ENSSSCG00000008096	100518421	ENSG00000188177	ZC3H6	-0.152359	0.31147	0.445196
ENSSSCG00000053292	397418	ENSG00000221983	UBA52	-0.0852474	0.311602	0.445337
ENSSSCG00000011065	100514867	ENSG00000120539	MASTL	0.222424	0.311927	0.445751
ENSSSCG00000025691	100125346	ENSG00000142867	BCL10	0.0931307	0.312078	0.445919
ENSSSCG00000005508	NA	ENSG00000119402	FBXW2	0.128148	0.312461	0.446417
ENSSSCG00000035446	106505427	ENSG00000177469	CAVIN1	0.210256	0.312547	0.446491
ENSSSCG00000058778	100522828	ENSG00000132388	UBE2G1	0.110575	0.312761	0.446748
ENSSSCG00000022192	100520212	ENSG00000151503	NCAPD3	0.0809348	0.313052	0.447113
ENSSSCG00000005914	100526216	ENSG00000179526	SHARPIN	-0.098349	0.313216	0.447281
ENSSSCG00000010477	100154549	ENSG00000138180	CEP55	0.133222	0.313237	0.447281
ENSSSCG00000003756	100113360	ENSG00000171517	LPAR3	-0.222902	0.313634	0.447798
ENSSSCG00000004330	NA	ENSG00000135355	GJA10	-0.344344	0.31374	0.447901
ENSSSCG00000016215	100158003	ENSG00000243910	TUBA4B	0.274007	0.313951	0.448153
ENSSSCG00000014428	397431	ENSG00000164270	HTR4	-0.314178	0.314178	0.448427
ENSSSCG00000024463	100518407	ENSG00000181191	PJA1	-0.271609	0.314254	0.448486
ENSSSCG00000035252	100515142	ENSG00000268182	SMIM17	-0.231727	0.314321	0.448511
ENSSSCG00000011438	100154798	ENSG00000163930	BAP1	0.0698854	0.31434	0.448511
ENSSSCG00000016894	NA	ENSG00000185305	ARL15	0.264857	0.314659	0.448896
ENSSSCG00000026618	100517010	ENSG00000168497	CAVIN2	-0.19566	0.314678	0.448896
ENSSSCG00000008809	100517042	ENSG00000163285	GABRG1	-0.281341	0.314727	0.448916
ENSSSCG00000015065	100521913	ENSG00000137656	BUD13	-0.0494274	0.314793	0.448962
ENSSSCG00000012077	397128	ENSG00000157601	MX1	-0.118836	0.314974	0.449091
ENSSSCG00000002144	NA	ENSG00000100814	CCNB1IP1	-0.310427	0.314984	0.449091
ENSSSCG00000003586	100515614	ENSG00000159023	EPB41	0.103323	0.314987	0.449091
ENSSSCG00000006641	100626632	ENSG00000143363	PRUNE1	0.0750292	0.315084	0.449136
ENSSSCG00000014020	100519184	ENSG00000127022	CANX	0.0710173	0.315097	0.449136
ENSSSCG00000005717	100525976	ENSG00000130717	UCK1	0.0696489	0.315123	0.449136
ENSSSCG00000015425	100190993	ENSG00000170615	SLC26A5	-0.243959	0.315372	0.449443
ENSSSCG00000060915	NA	ENSG00000124172	ATP5F1E	-0.105143	0.315594	0.449668
ENSSSCG00000027491	100516527	ENSG00000106603	COA1	-0.0787029	0.315599	0.449668
ENSSSCG00000001474	100156801	ENSG00000204231	RXRB	-0.0577165	0.31575	0.449833
ENSSSCG00000024018	100158243	ENSG00000141526	SLC16A3	0.132107	0.316097	0.450279
ENSSSCG00000004600	100621557	ENSG00000140262	TCF12	0.0868145	0.316261	0.450439
ENSSSCG00000007424	414905	ENSG00000101470	TNNC2	0.383032	0.316289	0.450439
ENSSSCG00000016760	100517984	ENSG00000136197	C7orf25	-0.116011	0.316313	0.450439
ENSSSCG00000005636	100156347	ENSG00000148339	SLC25A25	-0.0902047	0.316406	0.450522
ENSSSCG00000016961	100310797	ENSG00000134058	CDK7	-0.084927	0.316619	0.450775
ENSSSCG00000014769	100738212	ENSG00000226288	OR52I2	-0.166276	0.316655	0.450777
ENSSSCG00000023264	102166364	ENSG00000138413	IDH1	0.0727932	0.316729	0.450818
ENSSSCG00000017949	100522033	ENSG00000141499	WRAP53	-0.0710014	0.316753	0.450818
ENSSSCG00000024162	100623875	ENSG00000141401	IMPA2	0.0865873	0.316824	0.45087
ENSSSCG00000035238	100312969	ENSG00000066322	ELOVL1	0.0811894	0.317168	0.451288
ENSSSCG00000031465	100510887	ENSG00000283526	PRRT1B	-0.183119	0.317205	0.451288
ENSSSCG00000040528	100519063	ENSG00000113312	TTC1	-0.0603674	0.317222	0.451288
ENSSSCG00000038042	100526062	ENSG00000163319	MRPS18C	-0.173898	0.317391	0.451477
ENSSSCG00000006383	100158100	ENSG00000162738	VANGL2	-0.20035	0.317423	0.451477
ENSSSCG00000009221	396664	ENSG00000152591	DSPP	0.228249	0.317476	0.451502
ENSSSCG00000059295	102165327	ENSG00000225973	PIGBOS1	-0.228616	0.317577	0.451596
ENSSSCG00000038350	100511892	ENSG00000174567	GOLT1A	-0.247203	0.317668	0.451677
ENSSSCG00000015563	100515847	ENSG00000143344	RGL1	-0.294399	0.318024	0.452121
ENSSSCG00000036244	110259216	ENSG00000283787	PRR33	-0.17473	0.31805	0.452121
ENSSSCG00000007722	100134857	ENSG00000158517	NCF1	-0.128337	0.318219	0.452312
ENSSSCG00000024914	100124383	ENSG00000243649	CFB	-0.183332	0.318292	0.452334
ENSSSCG00000000853	100521376	ENSG00000111696	NT5DC3	0.107079	0.318327	0.452334
ENSSSCG00000040355	100154672	ENSG00000140534	TICRR	-0.260394	0.318339	0.452334
ENSSSCG00000005291	100524475	ENSG00000196781	TLE1	-0.244802	0.318473	0.452476
ENSSSCG00000014321	100519539	ENSG00000146021	KLHL3	0.3158	0.318804	0.452896
ENSSSCG00000032673	102162711	ENSG00000142065	ZFP14	0.118992	0.319054	0.453203
ENSSSCG00000009594	100739638	ENSG00000090054	SPTLC1	0.103356	0.319299	0.453501
ENSSSCG00000004435	100156192	ENSG00000178425	NT5DC1	0.186873	0.319389	0.453579
ENSSSCG00000008125	100525691	ENSG00000121152	NCAPH	0.126961	0.31962	0.453857
ENSSSCG00000009773	100152494	ENSG00000188026	RILPL1	-0.167109	0.319723	0.453954
ENSSSCG00000012346	100359360	ENSG00000158639	PAGE5	0.198596	0.319803	0.454001
ENSSSCG00000012519	100523039	ENSG00000198932	GPRASP1	0.284502	0.319836	0.454001
ENSSSCG00000002682	100516674	ENSG00000140943	MBTPS1	-0.0706317	0.319861	0.454001
ENSSSCG00000032752	100627923	ENSG00000169155	ZBTB43	-0.0835587	0.320133	0.454339
ENSSSCG00000015943	100154960	ENSG00000115806	GORASP2	0.0560654	0.320256	0.454464
ENSSSCG00000002774	100522138	ENSG00000039523	RIPOR1	-0.106339	0.320546	0.454826
ENSSSCG00000031459	100521358	ENSG00000110066	KMT5B	0.0523939	0.320794	0.455127
ENSSSCG00000004736	100155358	ENSG00000137877	SPTBN5	0.319009	0.320944	0.45529
ENSSSCG00000004441	100625171	ENSG00000111817	DSE	-0.164879	0.321029	0.455362
ENSSSCG00000003076	NA	ENSG00000159882	ZNF230	-0.296272	0.321232	0.4556
ENSSSCG00000017745	100524172	ENSG00000108651	UTP6	0.0966114	0.321283	0.455622
ENSSSCG00000012607	100152537	ENSG00000125355	TMEM255A	-0.323381	0.321344	0.455661
ENSSSCG00000033358	100524550	ENSG00000176428	VPS37D	0.319556	0.321451	0.455763
ENSSSCG00000034357	100620392	ENSG00000173402	DAG1	-0.0920611	0.32177	0.456165
ENSSSCG00000053677	100627586	ENSG00000101189	MRGBP	-0.0824045	0.321871	0.456259
ENSSSCG00000001664	100155509	ENSG00000146216	TTBK1	-0.316799	0.321966	0.456343
ENSSSCG00000055707	100513688	ENSG00000214413	BBIP1	0.0788565	0.322063	0.456414
ENSSSCG00000017519	100518988	ENSG00000159111	MRPL10	-0.0610954	0.322086	0.456414
ENSSSCG00000029774	100514874	ENSG00000114125	RNF7	0.0601595	0.322805	0.457365
ENSSSCG00000003491	100511331	ENSG00000211454	AKR7L	0.0912067	0.32283	0.457365
ENSSSCG00000010592	100622012	ENSG00000214435	AS3MT	-0.0823793	0.322862	0.457365
ENSSSCG00000016239	100620202	ENSG00000144460	NYAP2	-0.296114	0.322956	0.457447
ENSSSCG00000013352	100522785	ENSG00000129173	E2F8	0.254316	0.323015	0.457482
ENSSSCG00000010243	100517429	ENSG00000060339	CCAR1	0.0750143	0.323288	0.457819
ENSSSCG00000007718	733578	ENSG00000189143	CLDN4	0.230475	0.323361	0.45783
ENSSSCG00000026746	100621655	ENSG00000114107	CEP70	0.113239	0.323366	0.45783
ENSSSCG00000006661	100514766	ENSG00000136631	VPS45	-0.130447	0.323632	0.458156
ENSSSCG00000032022	NA	ENSG00000188277	C15orf62	0.283723	0.323726	0.45824
ENSSSCG00000018056	100513819	ENSG00000277363	SRCIN1	-0.0739568	0.323816	0.458317
ENSSSCG00000000900	100517653	ENSG00000028203	VEZT	-0.107144	0.324005	0.458521
ENSSSCG00000034632	100623846	ENSG00000241360	PDXP	-0.201296	0.324051	0.458521
ENSSSCG00000021944	100621675	ENSG00000128340	RAC2	0.0623044	0.324066	0.458521
ENSSSCG00000021933	397050	ENSG00000258227	CLEC5A	0.210149	0.324114	0.458539
ENSSSCG00000008386	100739838	ENSG00000162929	SANBR	0.236815	0.324296	0.458738
ENSSSCG00000004629	100155966	ENSG00000140280	LYSMD2	0.246278	0.324325	0.458738
ENSSSCG00000005665	110255203	ENSG00000175287	PHYHD1	0.187606	0.324422	0.458826
ENSSSCG00000011239	102163142	ENSG00000168016	TRANK1	-0.0854786	0.324549	0.458956
ENSSSCG00000006469	100156363	ENSG00000143314	MRPL24	0.0523052	0.324616	0.45898
ENSSSCG00000053136	100623345	ENSG00000163866	SMIM12	-0.09744	0.324636	0.45898
ENSSSCG00000006282	100157611	ENSG00000075945	KIFAP3	-0.10817	0.324759	0.459103
ENSSSCG00000016010	100521824	ENSG00000188452	CERKL	-0.223761	0.324948	0.459275
ENSSSCG00000016277	100520336	ENSG00000171596	NMUR1	-0.174924	0.324951	0.459275
ENSSSCG00000021145	100624239	ENSG00000106367	AP1S1	-0.0560154	0.32502	0.459323
ENSSSCG00000002528	100158172	ENSG00000196663	TECPR2	0.11176	0.325137	0.459432
ENSSSCG00000004314	100157591	ENSG00000146281	PM20D2	-0.124782	0.325168	0.459432
ENSSSCG00000001563	100153410	ENSG00000112079	STK38	0.0437409	0.325228	0.459467
ENSSSCG00000009364	106508661	ENSG00000150893	FREM2	-0.288745	0.325529	0.459843
ENSSSCG00000001156	100154074	ENSG00000181315	ZNF322	0.0746617	0.325607	0.459902
ENSSSCG00000017307	100516998	ENSG00000198336	MYL4	-0.397694	0.325789	0.460085
ENSSSCG00000016412	100737654	ENSG00000105983	LMBR1	0.077777	0.325821	0.460085
ENSSSCG00000036603	100127354	ENSG00000188603	CLN3	0.0653421	0.325842	0.460085
ENSSSCG00000039930	110261336	ENSG00000083838	ZNF446	-0.214215	0.326547	0.46103
ENSSSCG00000006653	NA	ENSG00000143420	ENSA	0.0690579	0.326797	0.461334
ENSSSCG00000022224	100524570	ENSG00000137413	TAF8	0.0588125	0.326997	0.461565
ENSSSCG00000040920	100623628	ENSG00000142875	PRKACB	0.0858136	0.327043	0.461581
ENSSSCG00000010446	100152651	ENSG00000138134	STAMBPL1	-0.0876736	0.32748	0.462148
ENSSSCG00000009938	100519979	ENSG00000076248	UNG	0.0681794	0.327614	0.46226
ENSSSCG00000025618	733649	ENSG00000168394	TAP1	-0.052256	0.327675	0.46226
ENSSSCG00000002275	100157071	ENSG00000165807	PPP1R36	-0.243469	0.327694	0.46226
ENSSSCG00000016244	100621403	ENSG00000081052	COL4A4	0.398015	0.327702	0.46226
ENSSSCG00000033352	100524515	ENSG00000143340	FAM163A	-0.0919013	0.327871	0.462449
ENSSSCG00000010747	100156286	ENSG00000154493	C10orf90	0.128182	0.328114	0.462741
ENSSSCG00000033443	110261209	ENSG00000024526	DEPDC1	0.194508	0.328175	0.462777
ENSSSCG00000056302	100512784	ENSG00000131153	GINS2	-0.111208	0.328374	0.463007
ENSSSCG00000007798	100514343	ENSG00000169221	TBC1D10B	0.109625	0.328468	0.46309
ENSSSCG00000035123	100522132	ENSG00000170619	COMMD5	-0.0921915	0.32854	0.463138
ENSSSCG00000038745	100525254	ENSG00000167711	SERPINF2	-0.166014	0.328573	0.463138
ENSSSCG00000009787	100520106	ENSG00000130783	CCDC62	-0.134234	0.32883	0.463445
ENSSSCG00000009761	733643	ENSG00000196498	NCOR2	-0.0819751	0.328862	0.463445
ENSSSCG00000025264	100620849	ENSG00000102103	PQBP1	-0.0596247	0.328949	0.463517
ENSSSCG00000002547	100523621	ENSG00000126214	KLC1	0.0407964	0.329149	0.463741
ENSSSCG00000022837	100514791	ENSG00000168591	TMUB2	0.0732156	0.329205	0.463741
ENSSSCG00000025653	100625217	ENSG00000079134	THOC1	-0.0804663	0.329215	0.463741
ENSSSCG00000003350	100511385	ENSG00000197530	MIB2	0.09697	0.329344	0.463874
ENSSSCG00000012491	100516889	ENSG00000102384	CENPI	0.177965	0.329382	0.463876
ENSSSCG00000030655	NA	ENSG00000165072	MAMDC2	-0.275593	0.329453	0.463926
ENSSSCG00000053479	100518994	ENSG00000170191	NANP	-0.207672	0.329637	0.464135
ENSSSCG00000035771	100158122	ENSG00000175110	MRPS22	-0.0667718	0.329815	0.464335
ENSSSCG00000023122	100627011	ENSG00000121774	KHDRBS1	-0.042813	0.329903	0.46441
ENSSSCG00000008512	100512832	ENSG00000018699	TTC27	-0.102248	0.330078	0.464606
ENSSSCG00000035045	100524831	ENSG00000150760	DOCK1	-0.31776	0.330267	0.464822
ENSSSCG00000010528	100154382	ENSG00000155256	ZFYVE27	0.0732906	0.330386	0.464939
ENSSSCG00000035211	100522471	ENSG00000179562	GCC1	-0.0959628	0.33061	0.465204
ENSSSCG00000039009	NA	ENSG00000106772	PRUNE2	-0.160701	0.33073	0.465322
ENSSSCG00000038776	100520362	ENSG00000198356	GET3	0.0562124	0.331135	0.4658
ENSSSCG00000018008	100517855	ENSG00000133028	SCO1	-0.06496	0.331141	0.4658
ENSSSCG00000010029	100157976	ENSG00000185721	DRG1	0.0513945	0.331488	0.466238
ENSSSCG00000011090	100522395	ENSG00000078114	NEBL	-0.186919	0.331531	0.466248
ENSSSCG00000017883	100523568	ENSG00000167741	GGT6	-0.246954	0.331707	0.466423
ENSSSCG00000013223	100513973	ENSG00000030066	NUP160	-0.0770234	0.331729	0.466423
ENSSSCG00000029039	100624979	ENSG00000139618	BRCA2	0.103987	0.331763	0.466423
ENSSSCG00000039684	110259315	ENSG00000130517	PGPEP1	0.0956326	0.331918	0.466555
ENSSSCG00000059210	110261664	ENSG00000287080	H3C3	0.255169	0.331954	0.466555
ENSSSCG00000023976	100620800	ENSG00000151065	DCP1B	-0.15481	0.331964	0.466555
ENSSSCG00000017191	100739290	ENSG00000167881	SRP68	-0.0723187	0.332001	0.466556
ENSSSCG00000021798	100625806	ENSG00000107816	LZTS2	-0.174512	0.332048	0.466572
ENSSSCG00000009679	100153078	ENSG00000104290	FZD3	0.183998	0.332448	0.467084
ENSSSCG00000006252	100156514	ENSG00000167904	TMEM68	0.0956324	0.332578	0.46721
ENSSSCG00000017592	100518511	ENSG00000011258	MBTD1	0.099819	0.332609	0.46721
ENSSSCG00000004353	100153639	ENSG00000112237	CCNC	0.0987544	0.332723	0.467319
ENSSSCG00000015286	100525530	ENSG00000133059	DSTYK	-0.0810544	0.333042	0.467716
ENSSSCG00000036280	100157970	ENSG00000070413	DGCR2	0.0614782	0.333083	0.467723
ENSSSCG00000034725	100523328	ENSG00000107341	UBE2R2	0.0917849	0.333267	0.467932
ENSSSCG00000026898	100520276	ENSG00000138286	FAM149B1	-0.0669294	0.333326	0.467963
ENSSSCG00000040855	100522766	ENSG00000205765	RIMOC1	0.113508	0.333541	0.468216
ENSSSCG00000035090	100627149	ENSG00000136238	RAC1	0.0482327	0.333611	0.468264
ENSSSCG00000011195	100157572	ENSG00000131386	GALNT15	-0.110706	0.334015	0.468749
ENSSSCG00000005305	100621404	ENSG00000198722	UNC13B	-0.298656	0.334057	0.468749
ENSSSCG00000029808	100622917	ENSG00000070785	EIF2B3	-0.0877183	0.334065	0.468749
ENSSSCG00000016077	492279	ENSG00000144381	HSPD1	0.0639407	0.334109	0.46876
ENSSSCG00000003109	100514771	ENSG00000130748	TMEM160	-0.109588	0.334222	0.468842
ENSSSCG00000011549	NA	ENSG00000114026	OGG1	-0.204398	0.334239	0.468842
ENSSSCG00000007988	100511444	ENSG00000161999	JMJD8	-0.102803	0.334372	0.46894
ENSSSCG00000033728	100151890	ENSG00000205186	FABP9	-0.159985	0.334381	0.46894
ENSSSCG00000038987	100511567	ENSG00000133773	CCDC59	-0.091992	0.334431	0.46896
ENSSSCG00000000854	100521556	ENSG00000136011	STAB2	-0.293253	0.334531	0.469049
ENSSSCG00000027439	100627803	ENSG00000101323	HAO1	-0.106048	0.334873	0.469477
ENSSSCG00000040183	NA	ENSG00000105810	CDK6	0.0916871	0.334913	0.469477
ENSSSCG00000007951	100620215	ENSG00000005339	CREBBP	0.0577478	0.334946	0.469477
ENSSSCG00000026622	100517678	ENSG00000144597	EAF1	0.0759859	0.335012	0.469477
ENSSSCG00000017136	100512127	ENSG00000141556	TBCD	-0.103239	0.335017	0.469477
ENSSSCG00000006274	100156379	ENSG00000253729	PRKDC	-0.0759236	0.3355	0.470058
ENSSSCG00000007146	397623	ENSG00000088827	SIGLEC1	-0.231051	0.335503	0.470058
ENSSSCG00000007647	100510955	ENSG00000146826	TRAPPC14	0.077199	0.335556	0.470067
ENSSSCG00000001718	100113410	ENSG00000146233	CYP39A1	-0.186228	0.335581	0.470067
ENSSSCG00000035355	100521609	ENSG00000181104	F2R	0.27863	0.335685	0.47016
ENSSSCG00000027538	100517573	ENSG00000134825	TMEM258	-0.0771629	0.33573	0.470174
ENSSSCG00000028927	100623207	ENSG00000153012	LGI2	-0.129741	0.335819	0.470248
ENSSSCG00000022636	102165384	ENSG00000170456	DENND5B	-0.118727	0.335975	0.470416
ENSSSCG00000002904	100520247	ENSG00000249115	HAUS5	-0.104483	0.336093	0.470531
ENSSSCG00000021386	397678	ENSG00000106853	PTGR1	0.0975209	0.336293	0.47076
ENSSSCG00000013039	100521244	ENSG00000149761	NUDT22	0.116897	0.336508	0.47097
ENSSSCG00000001416	100521803	ENSG00000204428	LY6G5C	0.302349	0.336515	0.47097
ENSSSCG00000010542	100155162	ENSG00000119929	CUTC	-0.0773024	0.336563	0.470986
ENSSSCG00000011332	100623101	ENSG00000181555	SETD2	0.0485211	0.336859	0.471349
ENSSSCG00000005346	100520354	ENSG00000147905	ZCCHC7	0.0897446	0.337244	0.471791
ENSSSCG00000002375	100152357	ENSG00000198208	RPS6KL1	0.267439	0.337321	0.471791
ENSSSCG00000026229	100624388	ENSG00000132570	PCBD2	0.109045	0.337353	0.471791
ENSSSCG00000007667	100516002	ENSG00000077454	LRCH4	-0.0802715	0.33743	0.471791
ENSSSCG00000026196	100517722	ENSG00000138640	FAM13A	0.117097	0.337475	0.471791
ENSSSCG00000000645	100462751	ENSG00000139112	GABARAPL1	0.0940691	0.337478	0.471791
ENSSSCG00000034994	100533549	ENSG00000121057	AKAP1	-0.211291	0.337504	0.471791
ENSSSCG00000027139	100622532	ENSG00000122068	FYTTD1	0.0665646	0.337521	0.471791
ENSSSCG00000017232	100233201	ENSG00000109062	NHERF1	-0.0897154	0.337523	0.471791
ENSSSCG00000022187	100628092	ENSG00000277972	CISD3	0.12117	0.337537	0.471791
ENSSSCG00000017181	100518861	ENSG00000161544	CYGB	-0.244383	0.337715	0.47199
ENSSSCG00000013440	100513137	ENSG00000130270	ATP8B3	0.335549	0.337828	0.472097
ENSSSCG00000056865	100524019	ENSG00000228474	OST4	-0.14492	0.338153	0.472501
ENSSSCG00000021026	100626319	ENSG00000171729	TMEM51	0.231803	0.338264	0.472605
ENSSSCG00000003726	100515669	ENSG00000134765	DSC1	0.215333	0.3384	0.472743
ENSSSCG00000017796	100521221	ENSG00000108578	BLMH	-0.0495801	0.338655	0.473027
ENSSSCG00000003395	100518131	ENSG00000171608	PIK3CD	0.0762377	0.338675	0.473027
ENSSSCG00000022919	100622102	ENSG00000168280	KIF5C	-0.304527	0.338861	0.473236
ENSSSCG00000053835	100523279	ENSG00000239704	CDRT4	-0.341108	0.339004	0.473384
ENSSSCG00000033532	100621492	ENSG00000187550	SBK2	-0.242711	0.339079	0.473438
ENSSSCG00000058261	100624572	ENSG00000150783	TEX12	0.237537	0.339163	0.473505
ENSSSCG00000003107	100514580	ENSG00000160007	ARHGAP35	-0.0728826	0.339213	0.473525
ENSSSCG00000009426	100152642	ENSG00000151773	CCDC122	-0.14611	0.339307	0.473605
ENSSSCG00000053802	106509930	ENSG00000261667	LY6L	0.225383	0.339677	0.47407
ENSSSCG00000009532	100511896	ENSG00000134901	POGLUT2	0.105551	0.339915	0.474352
ENSSSCG00000035025	100519889	ENSG00000164199	ADGRV1	-0.34645	0.340102	0.474515
ENSSSCG00000008873	100515440	ENSG00000164125	GASK1B	-0.261467	0.340105	0.474515
ENSSSCG00000046103	NA	ENSG00000188585	CLEC20A	-0.086607	0.340243	0.474656
ENSSSCG00000020758	100739771	ENSG00000124588	NQO2	-0.144639	0.340689	0.475199
ENSSSCG00000013551	397072	ENSG00000125730	C3	0.127616	0.340708	0.475199
ENSSSCG00000000034	100621422	ENSG00000100304	TTLL12	-0.0719303	0.340775	0.475199
ENSSSCG00000012136	100514999	ENSG00000087842	PIR	0.0809801	0.340778	0.475199
ENSSSCG00000027565	100623239	ENSG00000180448	ARHGAP45	-0.0894754	0.341006	0.475466
ENSSSCG00000038872	110261126	ENSG00000162419	GMEB1	-0.0525233	0.341136	0.475547
ENSSSCG00000031860	NA	ENSG00000128626	MRPS12	-0.131589	0.341137	0.475547
ENSSSCG00000015427	100515916	ENSG00000164815	ORC5	0.0673024	0.341207	0.475594
ENSSSCG00000028092	102165618	ENSG00000186469	GNG2	-0.0639295	0.341653	0.476121
ENSSSCG00000013298	100525559	ENSG00000110435	PDHX	0.121422	0.341691	0.476121
ENSSSCG00000031600	110255959	ENSG00000108639	SYNGR2	-0.0860194	0.341695	0.476121
ENSSSCG00000025109	100625322	ENSG00000105223	PLD3	-0.0940979	0.341895	0.476349
ENSSSCG00000040329	NA	ENSG00000052850	ALX4	-0.241586	0.341954	0.476381
ENSSSCG00000057184	100513385	ENSG00000203760	CENPW	-0.180069	0.342122	0.476546
ENSSSCG00000032984	110255691	ENSG00000165626	BEND7	-0.0598218	0.34215	0.476546
ENSSSCG00000001659	100157157	ENSG00000137171	KLC4	-0.0743968	0.342183	0.476546
ENSSSCG00000024687	100621453	ENSG00000187741	FANCA	0.19553	0.342318	0.476684
ENSSSCG00000061743	100625216	ENSG00000203896	LIME1	-0.182598	0.342385	0.476726
ENSSSCG00000010897	100627731	ENSG00000177888	ZBTB41	0.0910306	0.342552	0.476907
ENSSSCG00000017128	100523137	ENSG00000169660	HEXD	-0.141109	0.342642	0.476961
ENSSSCG00000038955	100513916	ENSG00000164615	CAMLG	0.0901943	0.342677	0.476961
ENSSSCG00000006709	100153369	ENSG00000134250	NOTCH2	0.0704508	0.3427	0.476961
ENSSSCG00000034414	106508675	ENSG00000172775	PSME3IP1	-0.0562064	0.342814	0.477041
ENSSSCG00000004065	100155014	ENSG00000146426	TIAM2	-0.260207	0.342831	0.477041
ENSSSCG00000017682	100514070	ENSG00000278259	MYO19	0.174951	0.342903	0.47709
ENSSSCG00000028373	100157750	ENSG00000111674	ENO2	0.326689	0.343181	0.477426
ENSSSCG00000024174	100625732	ENSG00000177426	TGIF1	0.0709462	0.343771	0.478164
ENSSSCG00000031474	110257397	ENSG00000101213	PTK6	-0.225493	0.343813	0.478164
ENSSSCG00000037777	110257853	ENSG00000102119	EMD	0.0652099	0.343821	0.478164
ENSSSCG00000062206	100625573	ENSG00000183527	PSMG1	-0.0613528	0.344076	0.478466
ENSSSCG00000022168	100514856	ENSG00000163697	APBB2	0.235378	0.344328	0.478723
ENSSSCG00000003731	100737982	ENSG00000141441	GAREM1	0.107389	0.344334	0.478723
ENSSSCG00000017415	100525074	ENSG00000204815	ODAD4	0.148819	0.344417	0.478788
ENSSSCG00000014956	100516989	ENSG00000168876	ANKRD49	-0.0622679	0.344504	0.478858
ENSSSCG00000002877	100513473	ENSG00000197841	ZNF181	0.0835692	0.344619	0.478916
ENSSSCG00000010855	100524702	ENSG00000143811	PYCR2	-0.0556512	0.344619	0.478916
ENSSSCG00000023303	100625562	ENSG00000132436	FIGNL1	-0.134235	0.344774	0.47908
ENSSSCG00000023539	100623089	ENSG00000143797	MBOAT2	-0.124419	0.345057	0.479422
ENSSSCG00000002983	100217392	ENSG00000105205	CLC	-0.198588	0.345106	0.479438
ENSSSCG00000007432	100516768	ENSG00000198026	ZNF335	-0.0807606	0.345197	0.479462
ENSSSCG00000021579	100516363	ENSG00000204872	NAT8B	-0.130918	0.345229	0.479462
ENSSSCG00000038437	110258080	ENSG00000181090	EHMT1	-0.109005	0.345233	0.479462
ENSSSCG00000026478	100621356	ENSG00000117115	PADI2	-0.0908411	0.345349	0.479571
ENSSSCG00000013569	100511182	ENSG00000104883	PEX11G	-0.216467	0.345566	0.479822
ENSSSCG00000005657	100519640	ENSG00000160447	PKN3	-0.296751	0.345674	0.479921
ENSSSCG00000015791	100518043	ENSG00000164323	CFAP97	-0.102299	0.345853	0.480118
ENSSSCG00000051929	768101	ENSG00000116350	SRSF4	-0.0480057	0.345897	0.480129
ENSSSCG00000039549	110260255	ENSG00000175895	PLEKHF2	-0.0722787	0.346004	0.480225
ENSSSCG00000010566	100157051	ENSG00000107829	FBXW4	0.0904131	0.346152	0.480379
ENSSSCG00000008487	100521264	ENSG00000119787	ATL2	0.0837891	0.346354	0.480608
ENSSSCG00000005078	100517445	ENSG00000100592	DAAM1	-0.101554	0.346396	0.480616
ENSSSCG00000011819	100156951	ENSG00000180611	MB21D2	-0.232113	0.346447	0.480635
ENSSSCG00000010943	NA	ENSG00000148120	AOPEP	-0.206277	0.34663	0.480838
ENSSSCG00000023033	100620838	ENSG00000041880	PARP3	-0.084054	0.3467	0.480884
ENSSSCG00000000456	100158241	ENSG00000118596	SLC16A7	-0.14945	0.346858	0.481052
ENSSSCG00000025408	100522104	ENSG00000168038	ULK4	-0.162489	0.346972	0.481071
ENSSSCG00000021793	100627474	ENSG00000163683	SMIM14	-0.0880697	0.346972	0.481071
ENSSSCG00000036960	100156164	ENSG00000182117	NOP10	0.0580706	0.346983	0.481071
ENSSSCG00000034348	100521513	ENSG00000172915	NBEA	-0.241834	0.347066	0.481136
ENSSSCG00000031701	110260763	ENSG00000151233	GXYLT1	-0.115855	0.347328	0.481447
ENSSSCG00000010030	100152730	ENSG00000184708	EIF4ENIF1	-0.0835058	0.347644	0.481834
ENSSSCG00000008634	100512277	ENSG00000143882	ATP6V1C2	-0.282631	0.347818	0.482024
ENSSSCG00000007849	100525333	ENSG00000103316	CRYM	0.142097	0.348056	0.482303
ENSSSCG00000000071	100624451	ENSG00000100380	ST13	0.0663656	0.348124	0.482345
ENSSSCG00000000746	100512536	ENSG00000182484	WASH6P	0.0781556	0.348352	0.48261
ENSSSCG00000017226	100513229	ENSG00000172782	FADS6	0.134635	0.348425	0.482659
ENSSSCG00000025564	100513569	ENSG00000185340	GAS2L1	0.265281	0.348536	0.482734
ENSSSCG00000035719	100511852	ENSG00000137814	HAUS2	0.100924	0.348616	0.482734
ENSSSCG00000034717	NA	ENSG00000172757	CFL1	-0.207063	0.348619	0.482734
ENSSSCG00000016243	100512869	ENSG00000144468	RHBDD1	0.0793471	0.348627	0.482734
ENSSSCG00000006040	100156500	ENSG00000147647	DPYS	-0.267364	0.349323	0.483636
ENSSSCG00000001738	396673	ENSG00000170950	PGK2	0.249909	0.349373	0.483636
ENSSSCG00000014917	100521208	ENSG00000149201	CCDC81	-0.12687	0.349425	0.483636
ENSSSCG00000001989	100127160	ENSG00000136305	CIDEB	-0.0964368	0.349427	0.483636
ENSSSCG00000053955	NA	ENSG00000175322	ZNF519	0.291183	0.349843	0.484125
ENSSSCG00000003572	100511935	ENSG00000142765	SYTL1	0.100112	0.349855	0.484125
ENSSSCG00000037835	100626745	ENSG00000146054	TRIM7	-0.303794	0.349993	0.484232
ENSSSCG00000055794	100738720	ENSG00000172005	MAL	0.121663	0.350006	0.484232
ENSSSCG00000006386	100157296	ENSG00000122218	COPA	0.0576295	0.35024	0.484495
ENSSSCG00000009035	100192449	ENSG00000120519	SLC10A7	-0.15244	0.35027	0.484495
ENSSSCG00000017623	100511406	ENSG00000136451	VEZF1	0.0538627	0.350424	0.484656
ENSSSCG00000031091	106504950	ENSG00000283267	FAM237B	-0.117154	0.350491	0.484697
ENSSSCG00000005352	100153190	ENSG00000070601	FRMPD1	-0.148017	0.350552	0.484703
ENSSSCG00000031550	100739259	ENSG00000180999	C1orf105	-0.160506	0.350579	0.484703
ENSSSCG00000005193	574065	ENSG00000107165	TYRP1	-0.188062	0.350607	0.484703
ENSSSCG00000013464	100515648	ENSG00000005206	SPPL2B	-0.0967085	0.350854	0.484993
ENSSSCG00000021467	100521548	ENSG00000197774	EME2	-0.0844239	0.351095	0.485252
ENSSSCG00000055181	100155879	ENSG00000138411	HECW2	-0.0858595	0.351116	0.485252
ENSSSCG00000007649	100511316	ENSG00000213420	GPC2	-0.269972	0.351313	0.485457
ENSSSCG00000003154	574064	ENSG00000104812	GYS1	0.091896	0.351339	0.485457
ENSSSCG00000040513	100126235	ENSG00000165272	AQP3	-0.0854312	0.351675	0.48587
ENSSSCG00000003831	100626843	ENSG00000162600	OMA1	-0.188274	0.351889	0.486114
ENSSSCG00000016746	100515982	ENSG00000015520	NPC1L1	-0.130696	0.351926	0.486114
ENSSSCG00000035741	100627970	ENSG00000169905	TOR1AIP2	0.0709831	0.351992	0.486141
ENSSSCG00000012327	100524293	ENSG00000072506	HSD17B10	-0.0542115	0.35202	0.486141
ENSSSCG00000007754	397459	ENSG00000169896	ITGAM	0.0941287	0.352124	0.486233
ENSSSCG00000040426	100511352	ENSG00000237489	C10orf143	-0.104896	0.352192	0.486246
ENSSSCG00000005081	100622535	ENSG00000131951	LRRC9	-0.165312	0.352208	0.486246
ENSSSCG00000006903	100517893	ENSG00000122484	RPAP2	0.0645867	0.352478	0.486548
ENSSSCG00000011112	100511344	ENSG00000151465	CDC123	0.0475177	0.352501	0.486548
ENSSSCG00000023618	102162664	ENSG00000165694	FRMD7	0.119034	0.352577	0.4866
ENSSSCG00000016337	100737148	ENSG00000178752	ERFE	0.197332	0.35292	0.486991
ENSSSCG00000032129	100516480	ENSG00000131174	COX7B	-0.0598085	0.352953	0.486991
ENSSSCG00000035212	100174961	ENSG00000067082	KLF6	0.0509646	0.352972	0.486991
ENSSSCG00000004890	100519286	ENSG00000197632	SERPINB2	0.210839	0.353336	0.487441
ENSSSCG00000027587	100135664	ENSG00000104450	SPAG1	0.093091	0.353453	0.487551
ENSSSCG00000004814	NA	ENSG00000168904	LRRC28	0.0733433	0.3535	0.487564
ENSSSCG00000011563	100522343	ENSG00000144554	FANCD2	-0.0916596	0.353561	0.487596
ENSSSCG00000015343	100337662	ENSG00000164654	MIOS	-0.0608283	0.35367	0.487661
ENSSSCG00000005782	100523885	ENSG00000184277	TM2D3	-0.0881454	0.353709	0.487661
ENSSSCG00000023333	396881	ENSG00000160339	FCN2	0.301808	0.353742	0.487661
ENSSSCG00000009766	100154525	ENSG00000185344	ATP6V0A2	-0.0636566	0.353789	0.487661
ENSSSCG00000001850	100689297	ENSG00000242498	ARPIN	-0.0982658	0.353795	0.487661
ENSSSCG00000038792	110257521	ENSG00000188732	FAM221A	-0.318421	0.354272	0.488267
ENSSSCG00000040400	100625907	ENSG00000183150	GPR19	0.115786	0.354314	0.488274
ENSSSCG00000034610	100513206	ENSG00000149948	HMGA2	-0.282527	0.354436	0.48839
ENSSSCG00000004936	100153401	ENSG00000138614	INTS14	-0.0785693	0.354478	0.488397
ENSSSCG00000001625	100521201	ENSG00000096088	PGC	0.272239	0.354611	0.488528
ENSSSCG00000006831	106504120	ENSG00000134243	SORT1	-0.0978906	0.3548	0.488737
ENSSSCG00000034301	110261310	ENSG00000131845	ZNF304	-0.266284	0.354843	0.488744
ENSSSCG00000007881	100516427	ENSG00000175595	ERCC4	-0.230781	0.354933	0.488816
ENSSSCG00000012314	100523935	ENSG00000122335	SERAC1	-0.0625139	0.354986	0.488826
ENSSSCG00000016619	100512026	ENSG00000071243	ING3	0.120329	0.355015	0.488826
ENSSSCG00000025507	100037995	ENSG00000131469	RPL27	-0.0533472	0.355182	0.488953
ENSSSCG00000031639	100737486	ENSG00000121766	ZCCHC17	-0.059931	0.355185	0.488953
ENSSSCG00000036305	100520228	ENSG00000235169	SMIM1	-0.277599	0.35522	0.488953
ENSSSCG00000007788	100310801	ENSG00000156873	PHKG2	0.0727162	0.355259	0.488955
ENSSSCG00000013296	100627068	ENSG00000110436	SLC1A2	-0.164856	0.355312	0.488976
ENSSSCG00000005908	445519	ENSG00000132517	SLC52A1	-0.16379	0.355425	0.48908
ENSSSCG00000015581	100521032	ENSG00000117724	CENPF	0.108214	0.355542	0.489189
ENSSSCG00000021620	100623923	ENSG00000168439	STIP1	0.0633089	0.355997	0.489764
ENSSSCG00000037131	100187581	ENSG00000122705	CLTA	-0.0527121	0.356051	0.489786
ENSSSCG00000038345	100515333	ENSG00000185811	IKZF1	0.0521775	0.356347	0.490091
ENSSSCG00000035657	100621280	ENSG00000160305	DIP2A	0.0691008	0.356348	0.490091
ENSSSCG00000014098	NA	ENSG00000164253	WDR41	0.10533	0.356557	0.490327
ENSSSCG00000010093	100155945	ENSG00000099937	SERPIND1	-0.24397	0.356743	0.490531
ENSSSCG00000018045	100525780	ENSG00000083290	ULK2	-0.0526915	0.356807	0.490567
ENSSSCG00000006151	100157914	ENSG00000104497	SNX16	-0.102006	0.356871	0.490604
ENSSSCG00000036751	102158157	ENSG00000111110	PPM1H	0.0852391	0.356926	0.490627
ENSSSCG00000046319	100737172	ENSG00000074706	IPCEF1	0.0612391	0.357122	0.490784
ENSSSCG00000024028	100529117	ENSG00000010270	STARD3NL	0.0755578	0.357157	0.490784
ENSSSCG00000006835	100155484	ENSG00000031698	SARS1	-0.0466559	0.357177	0.490784
ENSSSCG00000000105	100514523	ENSG00000100196	KDELR3	0.298163	0.357191	0.490784
ENSSSCG00000023719	100623555	ENSG00000109083	IFT20	0.0697319	0.357313	0.4909
ENSSSCG00000009744	100511047	ENSG00000061936	SFSWAP	0.0579987	0.357359	0.490911
ENSSSCG00000040145	110260883	ENSG00000185669	SNAI3	-0.277413	0.357453	0.490989
ENSSSCG00000025343	NA	ENSG00000197483	ZNF628	0.141754	0.357494	0.490994
ENSSSCG00000001988	100152067	ENSG00000129467	ADCY4	0.164685	0.357764	0.491276
ENSSSCG00000037188	100525506	ENSG00000174788	PCP2	-0.237205	0.357775	0.491276
ENSSSCG00000017928	100518689	ENSG00000258315	C17orf49	-0.0616036	0.357838	0.49131
ENSSSCG00000028531	100623659	ENSG00000100092	SH3BP1	-0.0765374	0.358125	0.491603
ENSSSCG00000062928	397596	ENSG00000140983	RHOT2	-0.087984	0.358126	0.491603
ENSSSCG00000005641	100153921	ENSG00000106976	DNM1	-0.246044	0.358174	0.491616
ENSSSCG00000059551	100529254	ENSG00000243056	EIF4EBP3	0.129755	0.35829	0.49163
ENSSSCG00000052393	100518118	ENSG00000184602	SNN	0.163206	0.358304	0.49163
ENSSSCG00000009733	100155657	ENSG00000090615	GOLGA3	-0.0867184	0.35831	0.49163
ENSSSCG00000027551	100621855	ENSG00000136159	NUDT15	-0.0921485	0.358335	0.49163
ENSSSCG00000002997	100523846	ENSG00000261857	MIA	-0.21355	0.358412	0.491684
ENSSSCG00000027840	100525632	ENSG00000105669	COPE	0.0609386	0.358669	0.491984
ENSSSCG00000010486	100154547	ENSG00000119969	HELLS	0.0868889	0.358821	0.492142
ENSSSCG00000054855	100511638	ENSG00000204653	ASPDH	0.289149	0.358909	0.492211
ENSSSCG00000015090	100513300	ENSG00000160588	MPZL3	-0.0865884	0.359293	0.492685
ENSSSCG00000033450	100519301	ENSG00000106244	PDAP1	-0.0487735	0.359369	0.492737
ENSSSCG00000010035	100155504	ENSG00000128245	YWHAH	-0.0444502	0.359925	0.493399
ENSSSCG00000040053	100519992	ENSG00000181016	LSMEM1	-0.283228	0.359927	0.493399
ENSSSCG00000001947	100156007	ENSG00000100916	BRMS1L	0.206228	0.360075	0.49355
ENSSSCG00000034720	100622841	ENSG00000174628	IQCK	0.186424	0.360252	0.49374
ENSSSCG00000007351	102164658	ENSG00000101447	FAM83D	-0.104047	0.360421	0.49392
ENSSSCG00000024088	100156660	ENSG00000171914	TLN2	0.144497	0.360536	0.494026
ENSSSCG00000010379	100524830	ENSG00000170324	FRMPD2	-0.289109	0.360576	0.494028
ENSSSCG00000028671	100625953	ENSG00000170835	CEL	-0.253471	0.360618	0.494034
ENSSSCG00000041930	100737570	ENSG00000196242	OR2C3	-0.160892	0.360656	0.494035
ENSSSCG00000021038	106505834	ENSG00000180530	NRIP1	0.117433	0.36072	0.494041
ENSSSCG00000031787	100523897	ENSG00000233757	ZNF892	-0.15923	0.360737	0.494041
ENSSSCG00000015487	100516458	ENSG00000120337	TNFSF18	0.323701	0.360891	0.49415
ENSSSCG00000037705	100521246	ENSG00000165970	SLC6A5	-0.227535	0.360892	0.49415
ENSSSCG00000000742	100512166	ENSG00000111203	ITFG2	-0.101568	0.361139	0.49442
ENSSSCG00000010224	100038004	ENSG00000122877	EGR2	0.319057	0.361165	0.49442
ENSSSCG00000024413	397088	ENSG00000105568	PPP2R1A	-0.0706111	0.361433	0.494735
ENSSSCG00000011892	100154779	ENSG00000183833	CFAP91	-0.230292	0.361521	0.494803
ENSSSCG00000039311	100523836	ENSG00000107130	NCS1	0.283482	0.361637	0.49491
ENSSSCG00000025349	100625259	ENSG00000175455	CCDC14	-0.164919	0.361873	0.495181
ENSSSCG00000012896	100522783	ENSG00000167792	NDUFV1	-0.0786713	0.361939	0.495206
ENSSSCG00000006542	397045	ENSG00000143603	KCNN3	-0.0855449	0.361968	0.495206
ENSSSCG00000010518	100153550	ENSG00000171311	EXOSC1	-0.0533613	0.362599	0.496017
ENSSSCG00000010606	100156642	ENSG00000065613	SLK	0.0859126	0.363	0.496514
ENSSSCG00000017072	100511419	ENSG00000164574	GALNT10	0.0669894	0.363115	0.496619
ENSSSCG00000006731	100157401	ENSG00000134258	VTCN1	-0.239749	0.363241	0.49674
ENSSSCG00000002367	100738266	ENSG00000165898	ISCA2	0.0880794	0.363465	0.496954
ENSSSCG00000000688	100125962	ENSG00000089692	LAG3	-0.148233	0.363474	0.496954
ENSSSCG00000039961	110256121	ENSG00000095917	TPSD1	0.202571	0.363545	0.496999
ENSSSCG00000026945	100151747	ENSG00000163827	LRRC2	-0.314504	0.36404	0.497623
ENSSSCG00000005124	100157070	ENSG00000096872	IFT74	0.179184	0.364226	0.497825
ENSSSCG00000002523	100156588	ENSG00000198752	CDC42BPB	0.209315	0.364419	0.49801
ENSSSCG00000006736	396662	ENSG00000116824	CD2	-0.0506166	0.364438	0.49801
ENSSSCG00000000841	100190991	ENSG00000136044	APPL2	-0.0541197	0.364724	0.498348
ENSSSCG00000003171	100515141	ENSG00000142538	PTH2	0.136315	0.364769	0.498358
ENSSSCG00000021784	100738532	ENSG00000145348	TBCK	0.0714662	0.364974	0.498586
ENSSSCG00000006162	100154167	ENSG00000104427	ZC2HC1A	0.156993	0.365043	0.498629
ENSSSCG00000011158	100521394	ENSG00000067057	PFKP	0.0837939	0.36526	0.498871
ENSSSCG00000001549	100155423	ENSG00000096060	FKBP5	0.0742664	0.365329	0.498913
ENSSSCG00000008397	100512046	ENSG00000115380	EFEMP1	-0.29105	0.365385	0.498938
ENSSSCG00000006165	100513277	ENSG00000075826	SEC31B	-0.154586	0.36548	0.499016
ENSSSCG00000001952	406188	ENSG00000100906	NFKBIA	0.0740171	0.365525	0.499024
ENSSSCG00000016827	100513502	ENSG00000113460	BRIX1	0.0713706	0.365776	0.499315
ENSSSCG00000013004	100514510	ENSG00000149809	TM7SF2	-0.260516	0.365952	0.499503
ENSSSCG00000025139	100524681	ENSG00000168813	ZNF507	-0.0904257	0.366088	0.499636
ENSSSCG00000009815	100157312	ENSG00000110931	CAMKK2	-0.053965	0.36625	0.499805
ENSSSCG00000007350	100517865	ENSG00000101445	PPP1R16B	0.0547401	0.366507	0.500104
ENSSSCG00000007623	100520297	ENSG00000106245	BUD31	0.0449019	0.366587	0.500108
ENSSSCG00000008018	100521718	ENSG00000138834	MAPK8IP3	0.104853	0.366607	0.500108
ENSSSCG00000012523	100523765	ENSG00000180964	TCEAL8	-0.198131	0.366629	0.500108
ENSSSCG00000003794	100516743	ENSG00000116745	RPE65	-0.185486	0.366664	0.500108
ENSSSCG00000012050	100511902	ENSG00000159200	RCAN1	-0.078583	0.366957	0.500433
ENSSSCG00000002891	100135676	ENSG00000185897	FFAR3	-0.246046	0.366979	0.500433
ENSSSCG00000013046	100522725	ENSG00000176340	COX8A	0.0814075	0.367308	0.500829
ENSSSCG00000017665	100519272	ENSG00000108406	DHX40	0.0801155	0.367439	0.500955
ENSSSCG00000054516	100156790	ENSG00000100902	PSMA6	0.0551397	0.367731	0.501301
ENSSSCG00000031669	100516660	ENSG00000167130	DOLPP1	-0.0959577	0.367882	0.501423
ENSSSCG00000028804	100513278	ENSG00000117477	CCDC181	-0.134376	0.367898	0.501423
ENSSSCG00000038694	397162	ENSG00000118971	CCND2	0.0665518	0.368127	0.50167
ENSSSCG00000004262	397220	ENSG00000196911	KPNA5	0.156272	0.368166	0.50167
ENSSSCG00000024048	100155963	ENSG00000173269	MMRN2	-0.118454	0.368194	0.50167
ENSSSCG00000006482	100156714	ENSG00000116604	MEF2D	0.0619323	0.368543	0.502042
ENSSSCG00000027374	100620609	ENSG00000164008	C1orf50	-0.0791697	0.368545	0.502042
ENSSSCG00000009360	100154411	ENSG00000120697	ALG5	0.0811293	0.368948	0.50254
ENSSSCG00000034540	NA	ENSG00000197928	ZNF677	0.199377	0.369066	0.502648
ENSSSCG00000010177	100153049	ENSG00000119283	TRIM67	0.234508	0.369134	0.502688
ENSSSCG00000005852	100516719	ENSG00000188833	ENTPD8	0.312159	0.369447	0.503024
ENSSSCG00000024144	100624738	ENSG00000115286	NDUFS7	-0.0696133	0.369459	0.503024
ENSSSCG00000010485	100153334	ENSG00000108239	TBC1D12	-0.195223	0.369585	0.50313
ENSSSCG00000007360	100519806	ENSG00000124177	CHD6	-0.0752984	0.369614	0.50313
ENSSSCG00000010241	100625859	ENSG00000138336	TET1	-0.111913	0.369753	0.503268
ENSSSCG00000031784	100525417	ENSG00000221970	OR2A1	0.213359	0.369818	0.503303
ENSSSCG00000054939	100153582	ENSG00000184599	TAFA3	-0.100339	0.370042	0.503556
ENSSSCG00000039200	106508513	ENSG00000166473	PKD1L2	-0.203095	0.370167	0.503631
ENSSSCG00000008310	100522368	ENSG00000144036	EXOC6B	0.095488	0.370175	0.503631
ENSSSCG00000007943	100511924	ENSG00000153406	NMRAL1	0.0806902	0.370366	0.503838
ENSSSCG00000002140	100154698	ENSG00000185271	KLHL33	-0.192776	0.370516	0.503983
ENSSSCG00000013242	100513002	ENSG00000134575	ACP2	-0.115794	0.370549	0.503983
ENSSSCG00000012130	100156438	ENSG00000181544	FANCB	-0.188204	0.370979	0.504468
ENSSSCG00000000167	100154459	ENSG00000111785	RIC8B	0.105074	0.370984	0.504468
ENSSSCG00000014565	100519082	ENSG00000185885	IFITM1	0.217482	0.371057	0.504485
ENSSSCG00000002262	100157784	ENSG00000185518	SV2B	0.117683	0.371073	0.504485
ENSSSCG00000024750	100623376	ENSG00000141098	GFOD2	-0.12343	0.371196	0.504599
ENSSSCG00000013476	100518716	ENSG00000161082	CELF5	0.241345	0.371457	0.504901
ENSSSCG00000003264	100520963	ENSG00000088038	CNOT3	0.0751856	0.371513	0.504924
ENSSSCG00000015031	100517231	ENSG00000150773	PIH1D2	-0.224713	0.371753	0.505198
ENSSSCG00000004317	768104	ENSG00000198833	UBE2J1	-0.0483806	0.372287	0.50587
ENSSSCG00000002333	100156555	ENSG00000205683	DPF3	0.130861	0.372572	0.506205
ENSSSCG00000023378	100738074	ENSG00000205903	ZNF316	-0.206121	0.372849	0.506529
ENSSSCG00000011770	100154656	ENSG00000205981	DNAJC19	-0.156136	0.373021	0.506709
ENSSSCG00000034178	100624075	ENSG00000126878	AIF1L	0.216839	0.373134	0.50681
ENSSSCG00000010185	100153028	ENSG00000143641	GALNT2	-0.0732119	0.373293	0.506973
ENSSSCG00000000633	100518125	ENSG00000060138	YBX3	-0.0787813	0.373377	0.507034
ENSSSCG00000012685	100517991	ENSG00000156504	PABIR2	0.0732201	0.373453	0.507085
ENSSSCG00000014628	100519163	ENSG00000166313	APBB1	0.137539	0.373513	0.507101
ENSSSCG00000000863	100523378	ENSG00000139351	SYCP3	0.226619	0.373543	0.507101
ENSSSCG00000014195	100514631	ENSG00000112893	MAN2A1	-0.0646034	0.37366	0.507207
ENSSSCG00000030827	100514115	ENSG00000068078	FGFR3	-0.280337	0.373737	0.507259
ENSSSCG00000032741	100512423	ENSG00000109436	TBC1D9	-0.0648736	0.373798	0.507289
ENSSSCG00000040944	110261080	ENSG00000157933	SKI	-0.0501658	0.374128	0.507684
ENSSSCG00000010032	100153506	ENSG00000241878	PISD	-0.0788797	0.374327	0.5079
ENSSSCG00000036091	100627548	ENSG00000133131	MORC4	-0.277109	0.374543	0.508141
ENSSSCG00000007854	100525983	ENSG00000188215	DCUN1D3	0.0700937	0.374687	0.508225
ENSSSCG00000009850	100154763	ENSG00000135090	TAOK3	0.0700669	0.374721	0.508225
ENSSSCG00000021834	100622071	ENSG00000186871	ERCC6L	0.224496	0.374753	0.508225
ENSSSCG00000034630	100514879	ENSG00000138443	ABI2	-0.260346	0.374761	0.508225
ENSSSCG00000010304	574060	ENSG00000177791	MYOZ1	-0.229394	0.374913	0.508379
ENSSSCG00000062616	100623715	ENSG00000168454	TXNDC2	0.234754	0.375094	0.508571
ENSSSCG00000006302	100155594	ENSG00000143147	GPR161	-0.176853	0.375155	0.508601
ENSSSCG00000061894	100622078	ENSG00000127952	STYXL1	-0.312104	0.375236	0.508657
ENSSSCG00000010332	100155282	ENSG00000189129	PLAC9	-0.0858332	0.375601	0.509065
ENSSSCG00000013285	100522006	ENSG00000166181	API5	0.0590541	0.375625	0.509065
ENSSSCG00000004622	100157949	ENSG00000069966	GNB5	-0.226578	0.375685	0.509065
ENSSSCG00000002297	100153020	ENSG00000139988	RDH12	-0.2839	0.375733	0.509065
ENSSSCG00000000297	100521662	ENSG00000123360	PDE1B	0.0716297	0.375832	0.509065
ENSSSCG00000003818	100522877	ENSG00000116641	DOCK7	-0.302223	0.37584	0.509065
ENSSSCG00000037754	100518214	ENSG00000133195	SLC39A11	0.0806216	0.375846	0.509065
ENSSSCG00000011300	100511347	ENSG00000075914	EXOSC7	-0.0640735	0.375849	0.509065
ENSSSCG00000017100	100516580	ENSG00000124275	MTRR	-0.0496047	0.376447	0.509822
ENSSSCG00000008208	100513348	ENSG00000172071	EIF2AK3	-0.0587434	0.37686	0.510303
ENSSSCG00000014946	100738450	ENSG00000166004	CEP295	-0.0816116	0.376904	0.510303
ENSSSCG00000014091	100519703	ENSG00000164251	F2RL1	-0.128571	0.37692	0.510303
ENSSSCG00000027101	100620244	ENSG00000166676	TVP23A	0.259852	0.377059	0.510412
ENSSSCG00000000579	100154676	ENSG00000111711	GOLT1B	0.119168	0.377079	0.510412
ENSSSCG00000007956	100135669	ENSG00000167984	NLRC3	-0.134286	0.377123	0.510419
ENSSSCG00000004657	100152345	ENSG00000103995	CEP152	0.0925149	0.377391	0.510729
ENSSSCG00000003161	100518130	ENSG00000126460	PRRG2	-0.140572	0.377495	0.510792
ENSSSCG00000011179	100156322	ENSG00000114686	MRPL3	-0.0577998	0.377516	0.510792
ENSSSCG00000010638	100153922	ENSG00000148737	TCF7L2	0.273882	0.377618	0.510876
ENSSSCG00000024261	100514916	ENSG00000173894	CBX2	-0.109649	0.377808	0.511075
ENSSSCG00000022584	100515116	ENSG00000049769	PPP1R3F	-0.274289	0.377856	0.511075
ENSSSCG00000006568	100157148	ENSG00000198837	DENND4B	0.0566825	0.377882	0.511075
ENSSSCG00000021973	100519691	ENSG00000164294	GPX8	-0.263338	0.377965	0.511133
ENSSSCG00000001426	100144527	ENSG00000204344	STK19	0.0639597	0.378131	0.511304
ENSSSCG00000002470	100157901	ENSG00000089737	DDX24	0.0609404	0.378181	0.511319
ENSSSCG00000046102	100524113	ENSG00000124003	MOGAT1	-0.202852	0.378438	0.511584
ENSSSCG00000011119	100513945	ENSG00000134463	ECHDC3	-0.238936	0.378455	0.511584
ENSSSCG00000040373	100517587	ENSG00000099968	BCL2L13	0.0546115	0.378551	0.511661
ENSSSCG00000024841	100621125	ENSG00000102100	SLC35A2	0.095904	0.378825	0.511954
ENSSSCG00000011494	100519870	ENSG00000163636	PSMD6	0.0417604	0.378847	0.511954
ENSSSCG00000013010	100515250	ENSG00000168060	NAALADL1	-0.220634	0.378891	0.511961
ENSSSCG00000017024	595110	ENSG00000113328	CCNG1	0.0664177	0.378957	0.511996
ENSSSCG00000010450	100142668	ENSG00000107798	LIPA	0.0563923	0.379042	0.512058
ENSSSCG00000023178	100515875	ENSG00000168062	BATF2	-0.262474	0.379182	0.512194
ENSSSCG00000001535	100154604	ENSG00000124678	TCP11	-0.252759	0.379471	0.512532
ENSSSCG00000001509	100524813	ENSG00000204209	DAXX	0.0636048	0.379545	0.512579
ENSSSCG00000012650	100524726	ENSG00000122126	OCRL	-0.21936	0.379885	0.512985
ENSSSCG00000055397	403161	ENSG00000147813	NAPRT	0.0895577	0.380169	0.513252
ENSSSCG00000024445	100513294	ENSG00000165819	METTL3	-0.0483975	0.380169	0.513252
ENSSSCG00000015539	100510921	ENSG00000135823	STX6	-0.076476	0.380201	0.513252
ENSSSCG00000005785	100524545	ENSG00000140479	PCSK6	0.333459	0.380489	0.513588
ENSSSCG00000002768	100520788	ENSG00000102901	CENPT	0.222717	0.380719	0.513845
ENSSSCG00000038007	100523084	ENSG00000165996	HACD1	0.108803	0.381049	0.514236
ENSSSCG00000008937	397102	ENSG00000178522	AMBN	0.220105	0.381186	0.514368
ENSSSCG00000017832	100512985	ENSG00000127804	METTL16	-0.0997611	0.381286	0.51445
ENSSSCG00000010765	100512501	ENSG00000068383	INPP5A	0.0782869	0.381391	0.514538
ENSSSCG00000011733	100515277	ENSG00000068885	IFT80	-0.0955488	0.381596	0.514762
ENSSSCG00000013235	100514701	ENSG00000110514	MADD	-0.0578504	0.38164	0.514768
ENSSSCG00000008812	100520087	ENSG00000145246	ATP10D	-0.0856893	0.381812	0.514947
ENSSSCG00000031991	100511215	ENSG00000023572	GLRX2	-0.0776687	0.381877	0.51498
ENSSSCG00000013633	100294705	ENSG00000142453	CARM1	-0.102432	0.381981	0.515049
ENSSSCG00000036546	100620525	ENSG00000110315	RNF141	0.0860326	0.382007	0.515049
ENSSSCG00000000267	106504162	ENSG00000123349	PFDN5	-0.0488408	0.382078	0.515091
ENSSSCG00000035615	100521480	ENSG00000197448	GSTK1	-0.0606108	0.382299	0.515316
ENSSSCG00000030682	654414	ENSG00000204178	MACO1	0.0594829	0.382324	0.515316
ENSSSCG00000008089	100516489	ENSG00000169607	CKAP2L	0.104345	0.382463	0.515451
ENSSSCG00000008196	NA	ENSG00000168754	FAM178B	0.12127	0.382746	0.515778
ENSSSCG00000046358	100152326	ENSG00000168566	SNRNP48	0.0652145	0.383051	0.516136
ENSSSCG00000023992	100739667	ENSG00000154240	CEP112	-0.177299	0.383257	0.516361
ENSSSCG00000007231	100524288	ENSG00000101306	MYLK2	0.0876088	0.383395	0.516493
ENSSSCG00000009048	100511026	ENSG00000109458	GAB1	-0.150641	0.383671	0.516811
ENSSSCG00000016691	100517019	ENSG00000153814	JAZF1	0.112306	0.383841	0.516985
ENSSSCG00000038977	110262245	ENSG00000187257	RSBN1L	-0.0677401	0.383926	0.516985
ENSSSCG00000031288	100152208	ENSG00000102805	CLN5	0.0814215	0.383932	0.516985
ENSSSCG00000011014	449001	ENSG00000095739	BAMBI	0.241191	0.383958	0.516985
ENSSSCG00000023026	397263	ENSG00000171365	CLCN5	-0.228208	0.384041	0.517042
ENSSSCG00000013755	100525683	ENSG00000104957	YJU2B	-0.0550283	0.384111	0.517083
ENSSSCG00000053080	100511035	ENSG00000183155	RABIF	-0.0566672	0.384278	0.517122
ENSSSCG00000010860	780410	ENSG00000143801	PSEN2	-0.0762363	0.384285	0.517122
ENSSSCG00000016642	100736987	ENSG00000164604	GPR85	-0.20697	0.384293	0.517122
ENSSSCG00000010181	100155899	ENSG00000119280	C1orf198	0.0997087	0.384299	0.517122
ENSSSCG00000013295	100524974	ENSG00000166326	TRIM44	0.0907331	0.384543	0.517397
ENSSSCG00000034774	110260084	ENSG00000149922	TBX6	-0.0939056	0.384648	0.517485
ENSSSCG00000008909	100628097	ENSG00000134852	CLOCK	0.101418	0.384808	0.517636
ENSSSCG00000036385	100522390	ENSG00000105829	BET1	0.0967964	0.384839	0.517636
ENSSSCG00000028148	497636	ENSG00000198947	DMD	0.271794	0.384994	0.517742
ENSSSCG00000009972	100154052	ENSG00000183762	KREMEN1	-0.23865	0.384998	0.517742
ENSSSCG00000013753	100525209	ENSG00000160888	IER2	-0.0551493	0.385416	0.518251
ENSSSCG00000016085	100522040	ENSG00000226124	FTCDNL1	0.205494	0.385618	0.518469
ENSSSCG00000006703	100157793	ENSG00000131791	PRKAB2	0.100479	0.385718	0.518549
ENSSSCG00000023936	102165410	ENSG00000166268	MYRFL	-0.0872875	0.385848	0.518645
ENSSSCG00000000366	100151876	ENSG00000135392	DNAJC14	0.0462248	0.385868	0.518645
ENSSSCG00000038364	110259217	ENSG00000214026	MRPL23	-0.0724821	0.386058	0.518847
ENSSSCG00000006740	397481	ENSG00000163399	ATP1A1	0.0606398	0.38616	0.518902
ENSSSCG00000058627	NA	ENSG00000185245	GP1BA	0.288026	0.386179	0.518902
ENSSSCG00000011600	106504129	ENSG00000131389	SLC6A6	-0.0770662	0.386304	0.519017
ENSSSCG00000037110	110256491	ENSG00000183036	PCP4	0.230956	0.386384	0.519028
ENSSSCG00000007993	100523542	ENSG00000103326	CAPN15	-0.0773467	0.386392	0.519028
ENSSSCG00000006110	100514101	ENSG00000183808	RBM12B	-0.0613185	0.386695	0.519381
ENSSSCG00000036880	100515724	ENSG00000151353	TMEM18	-0.0626152	0.386736	0.519382
ENSSSCG00000010533	100155159	ENSG00000119943	PYROXD2	0.264742	0.386839	0.519467
ENSSSCG00000061790	100154262	ENSG00000167196	FBXO22	0.130793	0.386965	0.519583
ENSSSCG00000008038	100192448	ENSG00000065054	NHERF2	0.101172	0.387229	0.519884
ENSSSCG00000004399	100525793	ENSG00000004809	SLC22A16	0.156141	0.387333	0.519955
ENSSSCG00000024191	100302639	ENSG00000171872	KLF17	-0.254783	0.387362	0.519955
ENSSSCG00000003949	397379	ENSG00000117399	CDC20	-0.139019	0.387678	0.520325
ENSSSCG00000034086	102160861	ENSG00000165629	ATP5F1C	0.0401846	0.387881	0.520545
ENSSSCG00000006917	100156403	ENSG00000171488	LRRC8C	0.0587897	0.388034	0.520696
ENSSSCG00000009832	100156507	ENSG00000198324	PHETA1	-0.214937	0.388152	0.52079
ENSSSCG00000026780	100516065	ENSG00000164176	EDIL3	-0.229618	0.388184	0.52079
ENSSSCG00000055891	100522002	ENSG00000126767	ELK1	0.0779815	0.388274	0.520857
ENSSSCG00000012624	100156988	ENSG00000077713	SLC25A43	-0.154099	0.388689	0.52136
ENSSSCG00000003673	NA	ENSG00000085415	SEH1L	-0.0596754	0.388866	0.521544
ENSSSCG00000038991	110260321	ENSG00000189171	S100A13	-0.0767407	0.389054	0.521743
ENSSSCG00000006543	100523784	ENSG00000160710	ADAR	0.0758662	0.389191	0.521873
ENSSSCG00000017912	414900	ENSG00000129219	PLD2	-0.119198	0.389401	0.522076
ENSSSCG00000004049	100152303	ENSG00000120437	ACAT2	-0.102922	0.389423	0.522076
ENSSSCG00000031352	100628189	ENSG00000152760	DYNLT5	-0.225187	0.389508	0.522136
ENSSSCG00000007287	100152660	ENSG00000100983	GSS	0.09238	0.389699	0.522339
ENSSSCG00000017194	100520449	ENSG00000257949	TEN1	0.103633	0.389984	0.522666
ENSSSCG00000013305	100512646	ENSG00000135387	CAPRIN1	0.0557493	0.39032	0.523063
ENSSSCG00000008801	100192440	ENSG00000014824	SLC30A9	0.0689331	0.390534	0.523297
ENSSSCG00000006108	100515024	ENSG00000164953	TMEM67	-0.287978	0.390688	0.523449
ENSSSCG00000060144	100415929	ENSG00000145386	CCNA2	-0.0873136	0.390885	0.52365
ENSSSCG00000028047	100627907	ENSG00000134769	DTNA	0.105992	0.390919	0.52365
ENSSSCG00000017310	100517913	ENSG00000120071	KANSL1	-0.0514579	0.390961	0.523653
ENSSSCG00000028600	100158119	ENSG00000029364	SLC39A9	0.0639801	0.391068	0.523742
ENSSSCG00000005227	100152831	ENSG00000080608	PUM3	-0.0590956	0.391271	0.52396
ENSSSCG00000016272	100153828	ENSG00000173692	PSMD1	-0.0546846	0.391527	0.524249
ENSSSCG00000029279	733588	ENSG00000088256	GNA11	0.082622	0.391729	0.524466
ENSSSCG00000000810	100152349	ENSG00000139211	AMIGO2	-0.115758	0.39183	0.524501
ENSSSCG00000011615	100622795	ENSG00000075785	RAB7A	-0.061928	0.391836	0.524501
ENSSSCG00000021862	100127164	ENSG00000125384	PTGER2	-0.0690723	0.3921	0.524801
ENSSSCG00000014431	100513463	ENSG00000157510	AFAP1L1	-0.167467	0.392233	0.524918
ENSSSCG00000029536	100521045	ENSG00000080293	SCTR	-0.250529	0.392268	0.524918
ENSSSCG00000063120	100515739	ENSG00000243449	C4orf48	0.264998	0.39258	0.525281
ENSSSCG00000008459	NA	ENSG00000115970	THADA	-0.217266	0.392622	0.525284
ENSSSCG00000038718	110257483	ENSG00000130706	ADRM1	0.0685747	0.39309	0.525831
ENSSSCG00000002907	100038022	ENSG00000126267	COX6B1	0.0449548	0.393112	0.525831
ENSSSCG00000017169	100515921	ENSG00000129657	SEC14L1	0.103332	0.393464	0.526248
ENSSSCG00000002967	100517656	ENSG00000182472	CAPN12	0.278448	0.393706	0.526513
ENSSSCG00000013012	100515425	ENSG00000110025	SNX15	0.108276	0.393743	0.526513
ENSSSCG00000002266	100156869	ENSG00000173575	CHD2	0.0679154	0.394184	0.527049
ENSSSCG00000016830	414916	ENSG00000113494	PRLR	-0.29092	0.394532	0.527429
ENSSSCG00000011192	100518218	ENSG00000131373	HACL1	-0.0692197	0.394549	0.527429
ENSSSCG00000032282	397414	ENSG00000102575	ACP5	-0.0600933	0.394847	0.527772
ENSSSCG00000016934	100524405	ENSG00000049167	ERCC8	-0.0875722	0.395029	0.527942
ENSSSCG00000029170	100526171	ENSG00000186017	ZNF566	-0.20891	0.395055	0.527942
ENSSSCG00000026116	100524867	ENSG00000135723	FHOD1	0.0802851	0.395122	0.527978
ENSSSCG00000010295	100157830	ENSG00000122882	ECD	-0.0619021	0.395186	0.528009
ENSSSCG00000007496	100126294	ENSG00000022277	RTF2	-0.0457175	0.395265	0.52806
ENSSSCG00000008868	100301559	ENSG00000151790	TDO2	-0.158292	0.395401	0.528188
ENSSSCG00000036206	100517858	ENSG00000181744	DIPK2A	0.103998	0.395635	0.528447
ENSSSCG00000025703	100513963	ENSG00000009413	REV3L	0.0811503	0.395805	0.528619
ENSSSCG00000008557	100523665	ENSG00000138080	EMILIN1	-0.0774866	0.395956	0.528766
ENSSSCG00000012295	100514936	ENSG00000269313	MAGIX	-0.156034	0.396269	0.529095
ENSSSCG00000012984	100517698	ENSG00000142186	SCYL1	0.0795871	0.396283	0.529095
ENSSSCG00000015488	574053	ENSG00000117586	TNFSF4	-0.184499	0.396384	0.529175
ENSSSCG00000040306	100524191	ENSG00000204928	GRXCR2	-0.295127	0.396524	0.529307
ENSSSCG00000026754	100626830	ENSG00000167654	ATCAY	0.240953	0.396725	0.529522
ENSSSCG00000040743	100154117	ENSG00000003056	M6PR	-0.0527045	0.396936	0.529749
ENSSSCG00000011121	100737017	ENSG00000048740	CELF2	0.0496252	0.397008	0.529791
ENSSSCG00000028527	NA	ENSG00000149115	TNKS1BP1	-0.250146	0.397131	0.529901
ENSSSCG00000023362	100517601	ENSG00000129667	RHBDF2	0.0918921	0.3976	0.530421
ENSSSCG00000032071	100514573	ENSG00000163217	BMP10	-0.173777	0.397602	0.530421
ENSSSCG00000028905	100233204	ENSG00000154310	TNIK	0.0576422	0.39778	0.530604
ENSSSCG00000000097	100520786	ENSG00000100216	TOMM22	0.031795	0.398246	0.531171
ENSSSCG00000005303	100624832	ENSG00000165282	PIGO	-0.0516182	0.398382	0.531298
ENSSSCG00000006083	100522993	ENSG00000104341	LAPTM4B	-0.124485	0.398562	0.531412
ENSSSCG00000034239	100515357	ENSG00000136870	ZNF189	0.103473	0.398609	0.531412
ENSSSCG00000021946	106510535	ENSG00000188283	ZNF383	-0.0860609	0.398656	0.531412
ENSSSCG00000011082	102167371	ENSG00000148444	COMMD3	-0.0606968	0.398667	0.531412
ENSSSCG00000015949	100524283	ENSG00000115840	SLC25A12	-0.0650262	0.39869	0.531412
ENSSSCG00000007933	100624981	ENSG00000140623	SEPTIN12	-0.171879	0.398712	0.531412
ENSSSCG00000012639	100154832	ENSG00000125676	THOC2	-0.0741592	0.398834	0.53152
ENSSSCG00000005859	100515645	ENSG00000188566	NDOR1	-0.0744943	0.399039	0.531739
ENSSSCG00000035686	397519	ENSG00000062485	CS	-0.0510666	0.399185	0.531879
ENSSSCG00000008668	100620178	ENSG00000146587	RBAK	-0.0812311	0.399771	0.532606
ENSSSCG00000028699	100624483	ENSG00000154328	NEIL2	0.0763464	0.399835	0.532636
ENSSSCG00000027455	100621425	ENSG00000141424	SLC39A6	0.0782389	0.400085	0.532915
ENSSSCG00000004339	100153617	ENSG00000014123	UFL1	0.0891968	0.400142	0.532922
ENSSSCG00000025208	100141418	ENSG00000204618	RNF39	0.222618	0.400177	0.532922
ENSSSCG00000022830	100737355	ENSG00000144445	KANSL1L	-0.0918548	0.400213	0.532922
ENSSSCG00000013094	100522239	ENSG00000167986	DDB1	-0.0665616	0.400289	0.532969
ENSSSCG00000030318	100524676	ENSG00000143252	SDHC	0.0740738	0.400415	0.533082
ENSSSCG00000038055	100621483	ENSG00000102879	CORO1A	0.070949	0.400498	0.533137
ENSSSCG00000012165	102165056	ENSG00000230797	YY2	-0.159071	0.400819	0.53351
ENSSSCG00000008522	100515259	ENSG00000158125	XDH	-0.15312	0.400957	0.533586
ENSSSCG00000010941	100515232	ENSG00000182150	ERCC6L2	-0.0630525	0.400957	0.533586
ENSSSCG00000037878	102164536	ENSG00000169877	AHSP	0.104661	0.401008	0.533599
ENSSSCG00000032574	100623296	ENSG00000176225	RTTN	-0.104918	0.401361	0.534013
ENSSSCG00000024970	100738127	ENSG00000117036	ETV3	0.0647479	0.401622	0.534307
ENSSSCG00000008449	100144588	ENSG00000138079	SLC3A1	-0.271343	0.401873	0.534585
ENSSSCG00000033669	100127136	ENSG00000121039	RDH10	0.107633	0.402154	0.534838
ENSSSCG00000016556	100513768	ENSG00000106477	CEP41	0.206263	0.402188	0.534838
ENSSSCG00000005781	100523715	ENSG00000185418	TARS3	0.118364	0.402209	0.534838
ENSSSCG00000031874	100622301	ENSG00000139890	REM2	-0.0730309	0.40224	0.534838
ENSSSCG00000011493	100519688	ENSG00000163635	ATXN7	0.0573802	0.402268	0.534838
ENSSSCG00000040119	110260410	ENSG00000179886	TIGD5	-0.209036	0.402729	0.535397
ENSSSCG00000009140	100517293	ENSG00000138794	CASP6	0.0669991	0.402811	0.535451
ENSSSCG00000007407	100738201	ENSG00000158901	WFDC8	0.250657	0.403166	0.535868
ENSSSCG00000012785	100525676	ENSG00000067840	PDZD4	-0.174111	0.403263	0.535943
ENSSSCG00000027381	100620337	ENSG00000115486	GGCX	-0.0612439	0.403657	0.536411
ENSSSCG00000006936	100513149	ENSG00000122417	ODF2L	-0.294605	0.403729	0.536452
ENSSSCG00000012660	100525444	ENSG00000102078	SLC25A14	-0.138256	0.403864	0.536576
ENSSSCG00000004748	100524355	ENSG00000137806	NDUFAF1	-0.0672654	0.404233	0.537012
ENSSSCG00000004096	100521998	ENSG00000164520	RAET1E	-0.2262	0.404484	0.537292
ENSSSCG00000011081	100520800	ENSG00000168283	BMI1	-0.129942	0.404617	0.537413
ENSSSCG00000035736	780407	ENSG00000106178	CCL24	-0.237614	0.404743	0.537525
ENSSSCG00000004565	100152749	ENSG00000074410	CA12	-0.131176	0.404795	0.53754
ENSSSCG00000026661	102158899	ENSG00000155093	PTPRN2	-0.2499	0.404838	0.537542
ENSSSCG00000013332	100518110	ENSG00000121621	KIF18A	0.130856	0.40488	0.537543
ENSSSCG00000002370	100622552	ENSG00000119682	AREL1	-0.0496232	0.404972	0.537611
ENSSSCG00000036135	100738123	ENSG00000108821	COL1A1	-0.205358	0.405158	0.537803
ENSSSCG00000057358	100521780	ENSG00000198517	MAFK	0.10663	0.405349	0.537996
ENSSSCG00000014331	100515884	ENSG00000120733	KDM3B	0.0476753	0.405386	0.537996
ENSSSCG00000011036	100523271	ENSG00000136738	STAM	-0.0875548	0.405757	0.538397
ENSSSCG00000001816	100141304	ENSG00000197299	BLM	-0.112241	0.405824	0.538397
ENSSSCG00000036756	100518601	ENSG00000162714	ZNF496	-0.141667	0.405835	0.538397
ENSSSCG00000001736	397369	ENSG00000124490	CRISP2	0.275124	0.405854	0.538397
ENSSSCG00000016867	100523519	ENSG00000198865	CCDC152	-0.12875	0.406081	0.538644
ENSSSCG00000001990	100154880	ENSG00000196943	NOP9	-0.093033	0.40614	0.538666
ENSSSCG00000017670	100127158	ENSG00000108443	RPS6KB1	-0.0869073	0.406514	0.539109
ENSSSCG00000062622	100156478	ENSG00000124721	DNAH8	-0.144588	0.406669	0.539206
ENSSSCG00000009062	100359351	ENSG00000137463	MGARP	-0.254728	0.406703	0.539206
ENSSSCG00000014388	100511372	ENSG00000171720	HDAC3	-0.0538471	0.406712	0.539206
ENSSSCG00000033506	102158168	ENSG00000188997	KCTD21	0.152642	0.406775	0.539232
ENSSSCG00000014082	100518650	ENSG00000122008	POLK	0.06561	0.406814	0.539232
ENSSSCG00000027017	100621076	ENSG00000174738	NR1D2	-0.0791647	0.406871	0.539252
ENSSSCG00000031361	102159820	ENSG00000075275	CELSR1	-0.167791	0.406924	0.539268
ENSSSCG00000000516	100153996	ENSG00000166006	KCNC2	-0.177379	0.406977	0.539283
ENSSSCG00000026505	100626287	ENSG00000103037	SETD6	-0.109808	0.407037	0.539307
ENSSSCG00000016829	100513890	ENSG00000113492	AGXT2	-0.14313	0.40777	0.540224
ENSSSCG00000021610	100623047	ENSG00000123989	CHPF	-0.0786956	0.407853	0.540279
ENSSSCG00000039243	780427	ENSG00000110651	CD81	-0.0594714	0.40801	0.540432
ENSSSCG00000006696	100157795	ENSG00000265107	GJA5	-0.242272	0.408088	0.540478
ENSSSCG00000032444	100522568	ENSG00000120594	PLXDC2	0.15299	0.408128	0.540478
ENSSSCG00000001554	100155422	ENSG00000096063	SRPK1	-0.0482863	0.408178	0.540489
ENSSSCG00000025423	100154866	ENSG00000164626	KCNK5	-0.155321	0.408379	0.540701
ENSSSCG00000008902	100522503	ENSG00000128059	PPAT	-0.227862	0.408687	0.541053
ENSSSCG00000024556	100626643	ENSG00000185219	ZNF445	-0.0902285	0.408939	0.541302
ENSSSCG00000003699	100524319	ENSG00000141449	GREB1L	-0.14786	0.408958	0.541302
ENSSSCG00000031269	100522444	ENSG00000214113	LYRM4	-0.102154	0.409778	0.542332
ENSSSCG00000003843	100513158	ENSG00000162396	PARS2	-0.0973797	0.409873	0.542403
ENSSSCG00000008464	100514455	ENSG00000057935	MTA3	-0.0604997	0.409915	0.542403
ENSSSCG00000010175	100156253	ENSG00000116906	GNPAT	-0.0502	0.410212	0.542741
ENSSSCG00000003459	397197	ENSG00000215704	CELA2B	-0.267443	0.410455	0.543007
ENSSSCG00000003812	397566	ENSG00000203965	EFCAB7	0.0565342	0.411078	0.543729
ENSSSCG00000038964	100522861	ENSG00000240230	COX19	0.0847375	0.411084	0.543729
ENSSSCG00000034692	110256943	ENSG00000130147	SH3BP4	-0.201955	0.411301	0.543961
ENSSSCG00000008765	100520035	ENSG00000169851	PCDH7	-0.157082	0.411378	0.544008
ENSSSCG00000035733	110260603	ENSG00000196576	PLXNB2	-0.155513	0.411471	0.544075
ENSSSCG00000039647	110255350	ENSG00000175390	EIF3F	-0.05462	0.411569	0.544125
ENSSSCG00000034173	100625042	ENSG00000101193	GID8	0.0562505	0.411677	0.544125
ENSSSCG00000038622	100625836	ENSG00000153976	HS3ST3A1	0.167404	0.411703	0.544125
ENSSSCG00000013896	100519592	ENSG00000254858	MPV17L2	-0.0928167	0.411715	0.544125
ENSSSCG00000008209	100513533	ENSG00000172073	TEX37	-0.208527	0.411717	0.544125
ENSSSCG00000002748	100518664	ENSG00000140829	DHX38	0.063179	0.411807	0.544188
ENSSSCG00000015777	100515058	ENSG00000168538	TRAPPC11	-0.0532881	0.411886	0.54423
ENSSSCG00000035839	110256129	ENSG00000177302	TOP3A	-0.0774069	0.411946	0.54423
ENSSSCG00000013322	100514893	ENSG00000148950	IMMP1L	-0.0831609	0.411964	0.54423
ENSSSCG00000003898	100233194	ENSG00000079277	MKNK1	-0.0559387	0.41205	0.544289
ENSSSCG00000017988	100514007	ENSG00000161973	CCDC42	0.0843097	0.412132	0.544342
ENSSSCG00000011117	100621126	ENSG00000151461	UPF2	-0.0628973	0.412281	0.544475
ENSSSCG00000012589	100524357	ENSG00000187823	RTL4	-0.119689	0.412316	0.544475
ENSSSCG00000060420	100521060	ENSG00000134049	IER3IP1	0.0760238	0.41244	0.544561
ENSSSCG00000006093	100152224	ENSG00000156170	NDUFAF6	-0.103621	0.412465	0.544561
ENSSSCG00000003976	100525647	ENSG00000066136	NFYC	0.040382	0.41292	0.545088
ENSSSCG00000039166	110261274	ENSG00000142279	WTIP	-0.309669	0.412948	0.545088
ENSSSCG00000005112	100739573	ENSG00000140006	WDR89	0.124734	0.413124	0.545163
ENSSSCG00000037706	110262251	ENSG00000005249	PRKAR2B	0.0893718	0.413125	0.545163
ENSSSCG00000039761	NA	ENSG00000116990	MYCL	-0.262553	0.41313	0.545163
ENSSSCG00000009666	414425	ENSG00000120915	EPHX2	-0.271246	0.413202	0.545202
ENSSSCG00000024754	100525726	ENSG00000122507	BBS9	-0.196395	0.413273	0.54524
ENSSSCG00000017127	100522460	ENSG00000178927	CYBC1	0.0739198	0.413717	0.545771
ENSSSCG00000027371	NA	ENSG00000262576	PCDHGA4	0.0893939	0.413822	0.545855
ENSSSCG00000014408	100525635	ENSG00000173261	PLAC8L1	-0.274539	0.414008	0.546045
ENSSSCG00000007668	100620395	ENSG00000146830	GIGYF1	-0.0549424	0.414088	0.546095
ENSSSCG00000022553	100515017	ENSG00000182095	TNRC18	0.101507	0.414393	0.546442
ENSSSCG00000038623	100627642	ENSG00000099203	TMED1	0.0842768	0.414457	0.546471
ENSSSCG00000010214	100155762	ENSG00000170312	CDK1	-0.0598474	0.414534	0.546517
ENSSSCG00000029129	100155667	ENSG00000013392	RWDD2A	-0.234246	0.414781	0.546787
ENSSSCG00000005480	100517994	ENSG00000138835	RGS3	-0.070356	0.414959	0.546914
ENSSSCG00000021207	100623612	ENSG00000163666	HESX1	-0.259779	0.414961	0.546914
ENSSSCG00000026466	397367	ENSG00000089057	SLC23A2	-0.0692873	0.415353	0.547373
ENSSSCG00000010685	100158186	ENSG00000151923	TIAL1	0.0589738	0.415394	0.547373
ENSSSCG00000037116	100514021	ENSG00000180233	ZNRF2	0.070365	0.415435	0.547373
ENSSSCG00000005610	100125551	ENSG00000136856	SLC2A8	-0.0918901	0.415619	0.547559
ENSSSCG00000024019	100739493	ENSG00000272047	GTF2H5	-0.0867854	0.415946	0.547934
ENSSSCG00000011163	100739614	ENSG00000151240	DIP2C	-0.189204	0.416114	0.548033
ENSSSCG00000010854	100523988	ENSG00000196187	TMEM63A	0.065019	0.416141	0.548033
ENSSSCG00000032019	100738010	ENSG00000163687	DNASE1L3	0.257917	0.416163	0.548033
ENSSSCG00000014009	100516183	ENSG00000113300	CNOT6	0.0818684	0.416189	0.548033
ENSSSCG00000005668	100156344	ENSG00000148341	SH3GLB2	-0.0811296	0.416584	0.548497
ENSSSCG00000010248	100151916	ENSG00000198954	KIFBP	0.0695465	0.416712	0.548571
ENSSSCG00000006418	NA	ENSG00000163565	IFI16	-0.0527181	0.416724	0.548571
ENSSSCG00000040850	102162410	ENSG00000144230	GPR17	-0.228869	0.416807	0.54861
ENSSSCG00000039171	100626101	ENSG00000186260	MRTFB	-0.2384	0.416838	0.54861
ENSSSCG00000037228	100522720	ENSG00000083750	RRAGB	-0.063242	0.417232	0.549005
ENSSSCG00000030697	100037936	ENSG00000131375	CAPN7	-0.0651237	0.417248	0.549005
ENSSSCG00000027686	NA	ENSG00000198492	YTHDF2	-0.0495356	0.417264	0.549005
ENSSSCG00000003379	106504088	ENSG00000162413	KLHL21	-0.156036	0.417524	0.549292
ENSSSCG00000001571	100152609	ENSG00000137409	MTCH1	-0.0475386	0.417859	0.549676
ENSSSCG00000009184	100513366	ENSG00000198099	ADH4	-0.151015	0.418132	0.54998
ENSSSCG00000005021	100156165	ENSG00000151748	SAV1	0.121455	0.418299	0.550144
ENSSSCG00000053360	100523177	ENSG00000185674	LYG2	-0.230815	0.41838	0.550196
ENSSSCG00000034948	110260805	ENSG00000198774	RASSF9	-0.0905713	0.41873	0.5506
ENSSSCG00000005378	100152629	ENSG00000165138	ANKS6	0.22451	0.418775	0.550604
ENSSSCG00000003901	396949	ENSG00000117480	FAAH	-0.250356	0.418897	0.550709
ENSSSCG00000004157	100622457	ENSG00000016402	IL20RA	-0.239269	0.419743	0.551765
ENSSSCG00000022758	100312978	ENSG00000115425	PECR	-0.0576566	0.420135	0.552224
ENSSSCG00000008062	100738476	ENSG00000172382	PRSS27	-0.264762	0.420292	0.552375
ENSSSCG00000020830	100154750	ENSG00000196531	NACA	-0.0582653	0.42053	0.552633
ENSSSCG00000007577	100513142	ENSG00000242802	AP5Z1	0.0749778	0.420589	0.552654
ENSSSCG00000000399	NA	ENSG00000111602	TIMELESS	-0.142958	0.4208	0.552875
ENSSSCG00000057637	102162205	ENSG00000248713	C4orf54	-0.233505	0.420911	0.552966
ENSSSCG00000011874	100153948	ENSG00000173193	PARP14	0.0614074	0.421635	0.55386
ENSSSCG00000001629	100739105	ENSG00000164663	USP49	0.270556	0.421882	0.554129
ENSSSCG00000007477	100134969	ENSG00000101096	NFATC2	0.0613089	0.421971	0.554191
ENSSSCG00000006519	100155149	ENSG00000176444	CLK2	-0.0537606	0.422127	0.55434
ENSSSCG00000021861	100157171	ENSG00000124155	PIGT	-0.0977726	0.422191	0.554368
ENSSSCG00000001973	100157840	ENSG00000092108	SCFD1	0.0520466	0.422266	0.55441
ENSSSCG00000042169	102165734	ENSG00000250878	METTL21EP	-0.228523	0.422333	0.554443
ENSSSCG00000026502	100157381	ENSG00000271601	LIX1L	-0.0515854	0.422745	0.554927
ENSSSCG00000012127	100513635	ENSG00000046647	GEMIN8	0.116745	0.423084	0.555317
ENSSSCG00000007808	100625065	ENSG00000176953	NFATC2IP	0.0804709	0.423461	0.555755
ENSSSCG00000000859	100523000	ENSG00000185480	PARPBP	0.187246	0.423503	0.555755
ENSSSCG00000012988	100518056	ENSG00000173442	EHBP1L1	-0.0636304	0.423588	0.55581
ENSSSCG00000011506	100153428	ENSG00000144744	UBA3	0.0657202	0.423697	0.555897
ENSSSCG00000004946	100516481	ENSG00000174442	ZWILCH	-0.0511361	0.42414	0.556422
ENSSSCG00000006955	100515607	ENSG00000104518	GSDMD	0.0697501	0.42424	0.556497
ENSSSCG00000004861	100152487	ENSG00000179981	TSHZ1	-0.0921774	0.424313	0.55651
ENSSSCG00000012275	397601	ENSG00000078061	ARAF	-0.0640086	0.424335	0.55651
ENSSSCG00000012167	100154258	ENSG00000102174	PHEX	-0.23311	0.424507	0.55659
ENSSSCG00000006956	100517159	ENSG00000014164	ZC3H3	-0.0668319	0.424516	0.55659
ENSSSCG00000016545	414383	ENSG00000106554	CHCHD3	0.048059	0.42453	0.55659
ENSSSCG00000002935	100511135	ENSG00000198453	ZNF568	-0.0919814	0.424567	0.55659
ENSSSCG00000011436	397007	ENSG00000239732	TLR9	-0.0945853	0.425255	0.557436
ENSSSCG00000022419	100158096	ENSG00000169018	FEM1B	0.12508	0.425721	0.55799
ENSSSCG00000002989	100127478	ENSG00000105221	AKT2	-0.0521502	0.425959	0.558246
ENSSSCG00000014959	100517358	ENSG00000134627	PIWIL4	-0.24383	0.426099	0.558324
ENSSSCG00000031105	100620586	ENSG00000155621	C9orf85	-0.127938	0.426104	0.558324
ENSSSCG00000008221	100517522	ENSG00000115548	KDM3A	0.0662546	0.426192	0.558384
ENSSSCG00000004357	100154026	ENSG00000112246	SIM1	-0.230071	0.426259	0.558415
ENSSSCG00000023266	100626744	ENSG00000198815	FOXJ3	-0.0604765	0.426696	0.558931
ENSSSCG00000015712	100153560	ENSG00000088205	DDX18	0.0540311	0.426939	0.559193
ENSSSCG00000022358	100144497	ENSG00000157869	RAB28	0.0495928	0.427005	0.559223
ENSSSCG00000016157	397666	ENSG00000168530	MYL1	-0.144409	0.427196	0.559417
ENSSSCG00000039997	110257781	ENSG00000147124	ZNF41	-0.0641839	0.427336	0.559544
ENSSSCG00000002296	100154684	ENSG00000072042	RDH11	-0.0790466	0.427652	0.559902
ENSSSCG00000036630	106509430	ENSG00000169224	GCSAML	-0.123216	0.428027	0.560336
ENSSSCG00000009716	100157666	ENSG00000154447	SH3RF1	0.2807	0.428123	0.560406
ENSSSCG00000008475	100622259	ENSG00000011566	MAP4K3	0.201125	0.428198	0.560438
ENSSSCG00000031700	100621442	ENSG00000109667	SLC2A9	0.204422	0.428234	0.560438
ENSSSCG00000006560	100142688	ENSG00000143578	CREB3L4	-0.237941	0.428384	0.560578
ENSSSCG00000036787	NA	ENSG00000178878	APOLD1	0.167886	0.428691	0.560883
ENSSSCG00000004644	100156724	ENSG00000140287	HDC	-0.248774	0.428703	0.560883
ENSSSCG00000024437	100626761	ENSG00000161203	AP2M1	0.0556491	0.428751	0.560889
ENSSSCG00000034870	100737222	ENSG00000174792	ODAPH	-0.240601	0.428834	0.560942
ENSSSCG00000022719	100737446	ENSG00000139832	RAB20	0.149078	0.428964	0.561055
ENSSSCG00000062098	100523561	ENSG00000150433	TMEM218	0.139209	0.429109	0.561189
ENSSSCG00000008400	100513146	ENSG00000163001	CFAP36	-0.0713372	0.429231	0.561293
ENSSSCG00000002741	100515083	ENSG00000102984	ZNF821	0.136376	0.429822	0.562008
ENSSSCG00000015111	100518141	ENSG00000172375	C2CD2L	0.104634	0.429868	0.562013
ENSSSCG00000027718	100739653	ENSG00000130997	POLN	-0.0704899	0.429922	0.562026
ENSSSCG00000004146	100154803	ENSG00000135597	REPS1	-0.055851	0.430148	0.562264
ENSSSCG00000022163	100736677	ENSG00000141404	GNAL	-0.205318	0.430206	0.562264
ENSSSCG00000036553	100738445	ENSG00000177570	SAMD12	-0.12568	0.430233	0.562264
ENSSSCG00000035696	100037986	ENSG00000124370	MCEE	-0.0855039	0.430299	0.562294
ENSSSCG00000012770	100520599	ENSG00000262919	CCNQ	0.0837572	0.430409	0.562381
ENSSSCG00000005651	100156735	ENSG00000136811	ODF2	-0.0563865	0.430511	0.562458
ENSSSCG00000009466	768115	ENSG00000118939	UCHL3	0.0665497	0.430889	0.562895
ENSSSCG00000012968	100525383	ENSG00000175602	CCDC85B	-0.0727667	0.430972	0.562895
ENSSSCG00000047832	NA	ENSG00000286075	SAGSIN1	-0.0761926	0.430975	0.562895
ENSSSCG00000040796	110261238	ENSG00000197429	IPP	-0.0717419	0.431385	0.563285
ENSSSCG00000034290	100152526	ENSG00000133997	MED6	0.0567897	0.431388	0.563285
ENSSSCG00000026423	396578	ENSG00000170482	SLC23A1	-0.0948475	0.431406	0.563285
ENSSSCG00000011542	100517782	ENSG00000134077	THUMPD3	0.0776918	0.431447	0.563285
ENSSSCG00000010128	100156312	ENSG00000184702	SEPTIN5	0.103494	0.431856	0.563763
ENSSSCG00000001038	100517166	ENSG00000111843	TMEM14C	0.047722	0.431981	0.563865
ENSSSCG00000016206	100157604	ENSG00000115649	CNPPD1	-0.0529346	0.432021	0.563865
ENSSSCG00000007609	100174963	ENSG00000241685	ARPC1A	0.0504052	0.432065	0.563866
ENSSSCG00000032834	100515432	ENSG00000175787	ZNF169	-0.142385	0.432706	0.564645
ENSSSCG00000022760	100622191	ENSG00000165119	HNRNPK	0.0447139	0.432805	0.564719
ENSSSCG00000013043	100522538	ENSG00000133315	MACROD1	-0.191701	0.433067	0.564987
ENSSSCG00000023550	106509756	ENSG00000115598	IL1RL2	0.270018	0.433098	0.564987
ENSSSCG00000047465	106507011	ENSG00000260802	SERTM2	-0.261066	0.433199	0.565007
ENSSSCG00000012811	100514622	ENSG00000155959	VBP1	0.0529073	0.433199	0.565007
ENSSSCG00000025589	NA	ENSG00000232388	SMIM26	-0.104273	0.433262	0.565032
ENSSSCG00000009798	100736645	ENSG00000176383	B3GNT4	-0.261962	0.433313	0.565042
ENSSSCG00000012992	100518413	ENSG00000126391	FRMD8	0.0697423	0.433669	0.56545
ENSSSCG00000007748	100316854	ENSG00000146733	PSPH	-0.0817952	0.433756	0.565507
ENSSSCG00000024235	100625565	ENSG00000182446	NPLOC4	0.0590686	0.434159	0.565975
ENSSSCG00000004037	100154202	ENSG00000085511	MAP3K4	-0.0790251	0.434417	0.566255
ENSSSCG00000028996	100517137	ENSG00000165092	ALDH1A1	-0.160522	0.434461	0.566255
ENSSSCG00000002028	100514659	ENSG00000166091	CMTM5	-0.140919	0.434519	0.566267
ENSSSCG00000013496	100126274	ENSG00000077463	SIRT6	-0.0769763	0.434563	0.566267
ENSSSCG00000009114	100524882	ENSG00000164099	PRSS12	-0.227196	0.43464	0.566267
ENSSSCG00000005619	100623675	ENSG00000160404	TOR2A	-0.0778399	0.434644	0.566267
ENSSSCG00000011873	100519217	ENSG00000169087	HSPBAP1	-0.0544395	0.43471	0.566296
ENSSSCG00000016945	100512505	ENSG00000113593	PPWD1	0.0673385	0.434812	0.566327
ENSSSCG00000020990	100513566	ENSG00000174844	DNAH12	-0.215771	0.43482	0.566327
ENSSSCG00000037354	100513159	ENSG00000132763	MMACHC	-0.155727	0.434948	0.566437
ENSSSCG00000007286	100153866	ENSG00000131069	ACSS2	0.0711796	0.435046	0.566453
ENSSSCG00000030343	100521873	ENSG00000177058	SLC38A9	-0.0593792	0.435048	0.566453
ENSSSCG00000003460	100518913	ENSG00000132906	CASP9	-0.0563674	0.435105	0.566472
ENSSSCG00000031800	106508683	ENSG00000112877	CEP72	-0.230395	0.43521	0.566551
ENSSSCG00000011103	100512009	ENSG00000148498	PARD3	-0.0920537	0.435387	0.566726
ENSSSCG00000005618	100155942	ENSG00000160401	CFAP157	-0.219214	0.4355	0.566816
ENSSSCG00000009430	100736642	ENSG00000023516	AKAP11	-0.113571	0.435731	0.56706
ENSSSCG00000015266	100621718	ENSG00000076258	FMO4	0.0517101	0.435852	0.567161
ENSSSCG00000037237	100155847	ENSG00000165644	COMTD1	-0.0925685	0.436245	0.567616
ENSSSCG00000055493	100519386	ENSG00000127774	EMC6	0.0498406	0.436632	0.568043
ENSSSCG00000022865	100524120	ENSG00000179603	GRM8	-0.179006	0.436669	0.568043
ENSSSCG00000010167	100515801	ENSG00000212916	MAP10	-0.246461	0.436704	0.568043
ENSSSCG00000016781	100518698	ENSG00000038382	TRIO	-0.0990346	0.43694	0.568292
ENSSSCG00000009216	397087	ENSG00000118785	SPP1	0.195405	0.437011	0.568328
ENSSSCG00000038587	100512506	ENSG00000101343	CRNKL1	0.046512	0.437095	0.56838
ENSSSCG00000004907	100510995	ENSG00000183287	CCBE1	-0.113603	0.437148	0.568393
ENSSSCG00000006120	100157831	ENSG00000155100	OTUD6B	-0.0739937	0.437231	0.568444
ENSSSCG00000025953	100625586	ENSG00000087263	OGFOD1	-0.0654767	0.437536	0.568784
ENSSSCG00000028266	100625342	ENSG00000164897	TMUB1	-0.0861206	0.437634	0.568854
ENSSSCG00000026239	100623578	ENSG00000069329	VPS35	0.0713255	0.437765	0.568968
ENSSSCG00000007203	100517435	ENSG00000101266	CSNK2A1	-0.0574699	0.437857	0.56903
ENSSSCG00000009886	100154198	ENSG00000135148	TRAFD1	0.0583572	0.437911	0.569044
ENSSSCG00000035581	102168155	ENSG00000175600	SUGCT	0.242985	0.438185	0.569291
ENSSSCG00000032950	100522495	ENSG00000162461	SLC25A34	0.232144	0.438188	0.569291
ENSSSCG00000039295	110259325	ENSG00000130312	MRPL34	0.0535899	0.438419	0.569533
ENSSSCG00000032495	NA	ENSG00000276597	TRBV11-3	-0.19743	0.438521	0.56961
ENSSSCG00000005846	100514560	ENSG00000188986	NELFB	-0.0635876	0.438792	0.569905
ENSSSCG00000033920	110260881	ENSG00000174177	CTU2	-0.100043	0.438968	0.570051
ENSSSCG00000029511	100627915	ENSG00000160185	UBASH3A	0.0521456	0.439018	0.570051
ENSSSCG00000024666	397413	ENSG00000089356	FXYD3	0.108465	0.439036	0.570051
ENSSSCG00000005047	397589	ENSG00000100526	CDKN3	-0.0923825	0.439186	0.570111
ENSSSCG00000004552	100153164	ENSG00000103671	TRIP4	0.0509539	0.439202	0.570111
ENSSSCG00000000685	100157582	ENSG00000111669	TPI1	-0.0452078	0.439214	0.570111
ENSSSCG00000003106	100514408	ENSG00000042753	AP2S1	0.0568694	0.439505	0.570433
ENSSSCG00000028022	NA	ENSG00000142173	COL6A2	-0.206146	0.440079	0.571121
ENSSSCG00000021040	100191010	ENSG00000181045	SLC26A11	-0.107554	0.440447	0.571508
ENSSSCG00000000510	100519775	ENSG00000139291	TMEM19	-0.0870702	0.440465	0.571508
ENSSSCG00000033570	NA	ENSG00000123191	ATP7B	-0.214167	0.440526	0.57153
ENSSSCG00000025537	100171389	ENSG00000111679	PTPN6	-0.0786403	0.440596	0.571552
ENSSSCG00000034347	110259886	ENSG00000169871	TRIM56	-0.0591695	0.44063	0.571552
ENSSSCG00000027528	100620379	ENSG00000179029	TMEM107	0.145329	0.440848	0.571777
ENSSSCG00000025902	100518619	ENSG00000053900	ANAPC4	-0.0560883	0.440963	0.571841
ENSSSCG00000022777	100152375	ENSG00000080189	SLC35C2	-0.0570098	0.441025	0.571841
ENSSSCG00000006354	100524985	ENSG00000158882	TOMM40L	-0.0474027	0.441056	0.571841
ENSSSCG00000001942	100156821	ENSG00000198807	PAX9	-0.208946	0.441073	0.571841
ENSSSCG00000039272	100152613	ENSG00000161896	IP6K3	-0.271052	0.441529	0.572339
ENSSSCG00000006627	100517892	ENSG00000143373	ZNF687	0.0769578	0.441598	0.572339
ENSSSCG00000003263	100520791	ENSG00000105618	PRPF31	-0.0643911	0.441641	0.572339
ENSSSCG00000003145	397139	ENSG00000176920	FUT2	0.067091	0.441696	0.572339
ENSSSCG00000035770	110261069	ENSG00000167685	ZNF444	-0.0825429	0.441701	0.572339
ENSSSCG00000011616	100516936	ENSG00000181789	COPG1	0.0495672	0.441753	0.572339
ENSSSCG00000002252	100155895	ENSG00000140450	ARRDC4	-0.0596336	0.441774	0.572339
ENSSSCG00000011304	100513435	ENSG00000186448	ZNF197	-0.0722016	0.441809	0.572339
ENSSSCG00000023028	102166598	ENSG00000154721	JAM2	-0.142024	0.44243	0.573087
ENSSSCG00000006107	100153002	ENSG00000164951	PDP1	-0.0630181	0.442503	0.573124
ENSSSCG00000036575	100620693	ENSG00000130307	USHBP1	0.20198	0.442599	0.573192
ENSSSCG00000008195	492822	ENSG00000135940	COX5B	-0.0435719	0.442727	0.573301
ENSSSCG00000001875	100153032	ENSG00000173548	SNX33	0.163255	0.442846	0.573398
ENSSSCG00000029393	106504774	ENSG00000151849	CENPJ	0.0677714	0.442961	0.57349
ENSSSCG00000010863	100511581	ENSG00000153207	AHCTF1	0.0730001	0.443624	0.574263
ENSSSCG00000039969	100621925	ENSG00000131931	THAP1	0.113238	0.443652	0.574263
ENSSSCG00000023890	100462717	ENSG00000110046	ATG2A	0.0823084	0.44369	0.574263
ENSSSCG00000013045	100302092	ENSG00000167770	OTUB1	-0.0602518	0.44389	0.574464
ENSSSCG00000009971	100153654	ENSG00000183579	ZNRF3	0.15952	0.444073	0.574643
ENSSSCG00000005680	100521241	ENSG00000167157	PRRX2	-0.235005	0.44442	0.575036
ENSSSCG00000014559	100517815	ENSG00000185627	PSMD13	-0.0402026	0.44455	0.575146
ENSSSCG00000000006	397239	ENSG00000186951	PPARA	-0.126456	0.44486	0.575491
ENSSSCG00000032765	100113470	ENSG00000186529	CYP4F3	-0.204604	0.444956	0.575558
ENSSSCG00000028202	100153811	ENSG00000100401	RANGAP1	-0.0669918	0.445116	0.575708
ENSSSCG00000016335	100623173	ENSG00000144488	ESPNL	-0.277996	0.445238	0.575807
ENSSSCG00000008138	100512405	ENSG00000135968	GCC2	-0.092341	0.445314	0.575807
ENSSSCG00000003360	100512788	ENSG00000116213	WRAP73	0.0573274	0.445326	0.575807
ENSSSCG00000010885	100144476	ENSG00000187554	TLR5	-0.250682	0.445658	0.57618
ENSSSCG00000015543	100511769	ENSG00000198216	CACNA1E	0.266009	0.445801	0.576299
ENSSSCG00000034040	110256146	ENSG00000178307	TMEM11	0.0859092	0.445849	0.576299
ENSSSCG00000010522	NA	ENSG00000165887	ANKRD2	0.160258	0.445883	0.576299
ENSSSCG00000010739	100154421	ENSG00000175029	CTBP2	-0.117861	0.445982	0.57637
ENSSSCG00000007939	100511250	ENSG00000168096	ANKS3	-0.0871583	0.446236	0.576641
ENSSSCG00000039004	100522251	ENSG00000218739	CEBPZOS	0.0586707	0.44639	0.576783
ENSSSCG00000004247	100519343	ENSG00000111875	ASF1A	-0.0680474	0.446811	0.577269
ENSSSCG00000026953	100621913	ENSG00000134779	TPGS2	0.0953215	0.447052	0.577523
ENSSSCG00000028418	414901	ENSG00000135903	PAX3	0.183111	0.447487	0.578012
ENSSSCG00000001233	100144460	ENSG00000234127	TRIM26	-0.077534	0.447519	0.578012
ENSSSCG00000003684	100520570	ENSG00000168502	MTCL1	-0.132611	0.447663	0.57814
ENSSSCG00000013862	100737822	ENSG00000105085	MED26	-0.0423252	0.447717	0.578154
ENSSSCG00000033185	102160080	ENSG00000073711	PPP2R3A	-0.191661	0.447873	0.578252
ENSSSCG00000012986	100512393	ENSG00000173338	KCNK7	0.222857	0.447882	0.578252
ENSSSCG00000040296	448846	ENSG00000113790	EHHADH	0.0729581	0.448071	0.578439
ENSSSCG00000039861	106508518	ENSG00000119431	HDHD3	0.108849	0.448274	0.578642
ENSSSCG00000032154	100516083	ENSG00000105722	ERF	0.107278	0.448741	0.579161
ENSSSCG00000039538	100157057	ENSG00000100335	MIEF1	0.0620083	0.448764	0.579161
ENSSSCG00000037602	768116	ENSG00000125870	SNRPB2	0.0546598	0.448962	0.579359
ENSSSCG00000037416	100154589	ENSG00000112782	CLIC5	0.0885071	0.449073	0.579445
ENSSSCG00000002817	100515380	ENSG00000159625	DRC7	-0.240616	0.449152	0.57949
ENSSSCG00000004242	100156680	ENSG00000146350	TBC1D32	-0.199417	0.449353	0.579691
ENSSSCG00000050530	100155268	ENSG00000100104	SRRD	-0.200112	0.449711	0.580096
ENSSSCG00000008237	100519138	ENSG00000042445	RETSAT	0.0618106	0.45019	0.580656
ENSSSCG00000027556	100620876	ENSG00000174891	RSRC1	-0.0641708	0.450454	0.58094
ENSSSCG00000053180	100738470	ENSG00000164182	NDUFAF2	-0.10765	0.450521	0.580968
ENSSSCG00000022998	397661	ENSG00000168734	PKIG	-0.119386	0.450661	0.581091
ENSSSCG00000012326	100739016	ENSG00000158423	RIBC1	-0.236697	0.451082	0.581576
ENSSSCG00000001950	100519610	ENSG00000100890	PRORP	0.0830166	0.451253	0.581739
ENSSSCG00000023775	102161798	ENSG00000162851	TFB2M	0.122323	0.451382	0.581848
ENSSSCG00000015976	100514196	ENSG00000144320	LNPK	0.0770466	0.451701	0.582177
ENSSSCG00000017717	100134956	ENSG00000141161	UNC45B	-0.0829105	0.451727	0.582177
ENSSSCG00000010034	100156710	ENSG00000100150	DEPDC5	-0.091225	0.452008	0.582479
ENSSSCG00000015035	100515398	ENSG00000149300	C11orf52	-0.188993	0.45215	0.582479
ENSSSCG00000015051	100519437	ENSG00000228607	CLDN25	-0.211995	0.452167	0.582479
ENSSSCG00000013083	100519008	ENSG00000149532	CPSF7	0.0474236	0.45217	0.582479
ENSSSCG00000033788	110255942	ENSG00000204237	OXLD1	-0.10516	0.452185	0.582479
ENSSSCG00000012166	100153052	ENSG00000102172	SMS	-0.052225	0.452244	0.582498
ENSSSCG00000002307	100152505	ENSG00000100632	ERH	-0.0498943	0.452433	0.582684
ENSSSCG00000003729	100517591	ENSG00000101695	RNF125	0.0631615	0.45291	0.583188
ENSSSCG00000037369	110257479	ENSG00000101181	MTG2	-0.0541035	0.452935	0.583188
ENSSSCG00000000842	100513860	ENSG00000139620	KANSL2	0.0551065	0.452959	0.583188
ENSSSCG00000014015	100518897	ENSG00000161010	MRNIP	0.182448	0.453104	0.583318
ENSSSCG00000026894	100622324	ENSG00000050344	NFE2L3	0.0922242	0.453365	0.583528
ENSSSCG00000015083	102158732	ENSG00000137726	FXYD6	-0.104759	0.453368	0.583528
ENSSSCG00000021371	100621799	ENSG00000145908	ZNF300	0.0896951	0.453402	0.583528
ENSSSCG00000000265	100153121	ENSG00000135476	ESPL1	-0.202845	0.453578	0.583679
ENSSSCG00000015413	448808	ENSG00000127951	FGL2	0.0642802	0.453609	0.583679
ENSSSCG00000014203	100515712	ENSG00000171444	MCC	-0.0535059	0.45377	0.583828
ENSSSCG00000011797	100154090	ENSG00000113838	TBCCD1	0.0712067	0.453897	0.583934
ENSSSCG00000000693	102164405	ENSG00000010292	NCAPD2	-0.0732292	0.454016	0.584024
ENSSSCG00000025881	100516042	ENSG00000168291	PDHB	0.0495306	0.454056	0.584024
ENSSSCG00000022300	100312974	ENSG00000168906	MAT2A	0.0460997	0.454113	0.584039
ENSSSCG00000010435	100152243	ENSG00000107789	MINPP1	0.0893531	0.454445	0.584409
ENSSSCG00000012691	102166396	ENSG00000173275	ZNF449	-0.107188	0.45476	0.584756
ENSSSCG00000007497	100134987	ENSG00000124091	GCNT7	-0.180137	0.454858	0.584802
ENSSSCG00000005683	100153472	ENSG00000136816	TOR1B	-0.0523496	0.4549	0.584802
ENSSSCG00000022290	100620228	ENSG00000177398	UMODL1	0.20647	0.454931	0.584802
ENSSSCG00000015363	100514482	ENSG00000106541	AGR2	-0.234592	0.455233	0.585133
ENSSSCG00000011962	102160124	ENSG00000144820	ADGRG7	-0.122774	0.455323	0.585191
ENSSSCG00000033822	100512730	ENSG00000151365	THRSP	-0.068825	0.455558	0.585435
ENSSSCG00000012561	100620237	ENSG00000147234	FRMPD3	-0.196183	0.455685	0.585541
ENSSSCG00000023229	100623208	ENSG00000244405	ETV5	0.21564	0.455829	0.585645
ENSSSCG00000010457	100155885	ENSG00000138182	KIF20B	0.106742	0.455856	0.585645
ENSSSCG00000002397	100155173	ENSG00000009830	POMT2	0.0905759	0.456474	0.586345
ENSSSCG00000008772	100522085	ENSG00000181826	RELL1	0.0647192	0.456501	0.586345
ENSSSCG00000008583	100520835	ENSG00000198399	ITSN2	0.0645158	0.456536	0.586345
ENSSSCG00000057498	NA	ENSG00000198933	TBKBP1	-0.230366	0.456917	0.586771
ENSSSCG00000059913	100621573	ENSG00000167264	DUS2	-0.0784262	0.456958	0.586771
ENSSSCG00000008339	397209	ENSG00000198380	GFPT1	0.0579516	0.457598	0.58753
ENSSSCG00000021746	100517705	ENSG00000132313	MRPL35	0.05187	0.457643	0.58753
ENSSSCG00000015314	100517844	ENSG00000001629	ANKIB1	0.0657247	0.457725	0.58753
ENSSSCG00000011085	100521678	ENSG00000078403	MLLT10	-0.0619347	0.457754	0.58753
ENSSSCG00000015047	100518853	ENSG00000149292	TTC12	-0.214672	0.457799	0.58753
ENSSSCG00000025013	100152394	ENSG00000139970	RTN1	-0.188915	0.45782	0.58753
ENSSSCG00000027403	100627475	ENSG00000157426	AASDH	-0.0478163	0.458455	0.588287
ENSSSCG00000036033	396776	ENSG00000151090	THRB	-0.179251	0.458573	0.588381
ENSSSCG00000015480	100157197	ENSG00000117523	PRRC2C	-0.0470114	0.458653	0.588425
ENSSSCG00000005967	100623936	ENSG00000168672	LRATD2	-0.122674	0.458807	0.588565
ENSSSCG00000040639	100523267	ENSG00000137492	THAP12	-0.065122	0.459182	0.588936
ENSSSCG00000056541	NA	ENSG00000131779	PEX11B	-0.079376	0.459186	0.588936
ENSSSCG00000002651	100525749	ENSG00000167513	CDT1	0.116507	0.459248	0.588957
ENSSSCG00000027256	100154949	ENSG00000100528	CNIH1	0.0870038	0.45999	0.589851
ENSSSCG00000011056	100737056	ENSG00000151474	FRMD4A	0.113581	0.460079	0.589906
ENSSSCG00000039235	110260986	ENSG00000013275	PSMC4	-0.0298632	0.460161	0.589953
ENSSSCG00000030478	100519660	ENSG00000198015	MRPL42	-0.0401165	0.460628	0.590495
ENSSSCG00000014014	100520777	ENSG00000197226	TBC1D9B	-0.0668402	0.460761	0.590606
ENSSSCG00000021166	100623899	ENSG00000005175	RPAP3	-0.0615884	0.460924	0.590625
ENSSSCG00000008637	397176	ENSG00000115750	TAF1B	0.0884905	0.460932	0.590625
ENSSSCG00000003482	100524379	ENSG00000142619	PADI3	0.169118	0.460985	0.590625
ENSSSCG00000004394	100525264	ENSG00000197498	RPF2	-0.0559524	0.460992	0.590625
ENSSSCG00000062085	110260406	ENSG00000261150	EPPK1	-0.218313	0.461002	0.590625
ENSSSCG00000000493	100517823	ENSG00000166225	FRS2	-0.140214	0.461287	0.590932
ENSSSCG00000007625	100174964	ENSG00000130429	ARPC1B	0.0505961	0.461385	0.59099
ENSSSCG00000011353	100158056	ENSG00000114268	PFKFB4	0.0566933	0.461423	0.59099
ENSSSCG00000055502	100154006	ENSG00000116752	BCAS2	0.0440403	0.461719	0.591291
ENSSSCG00000017316	100624659	ENSG00000073969	NSF	0.0585423	0.461775	0.591291
ENSSSCG00000037869	100525371	ENSG00000128609	NDUFA5	-0.0785121	0.461794	0.591291
ENSSSCG00000026153	100626793	ENSG00000075239	ACAT1	0.0509458	0.462427	0.592043
ENSSSCG00000055702	100514574	ENSG00000138092	CENPO	-0.117947	0.462655	0.592276
ENSSSCG00000027902	106507628	ENSG00000084073	ZMPSTE24	-0.072005	0.462714	0.592294
ENSSSCG00000017773	100517854	ENSG00000109111	SUPT6H	-0.0781032	0.462836	0.592391
ENSSSCG00000029196	100626751	ENSG00000066084	DIP2B	0.0591082	0.462939	0.592465
ENSSSCG00000047605	100127155	ENSG00000143013	LMO4	-0.0435281	0.463365	0.592907
ENSSSCG00000037562	654291	ENSG00000125520	SLC2A4RG	0.130523	0.463375	0.592907
ENSSSCG00000029323	397168	ENSG00000175538	KCNE3	0.249779	0.463437	0.592929
ENSSSCG00000016217	100522168	ENSG00000135924	DNAJB2	0.0707558	0.464524	0.59426
ENSSSCG00000038682	100738413	ENSG00000166012	TAF1D	-0.0718893	0.464745	0.594475
ENSSSCG00000001201	NA	ENSG00000198315	ZKSCAN8	-0.0809374	0.464783	0.594475
ENSSSCG00000006235	100155888	ENSG00000198846	TOX	0.0595301	0.464914	0.594581
ENSSSCG00000025791	100626383	ENSG00000164077	MON1A	0.110238	0.464997	0.594581
ENSSSCG00000031580	100513987	ENSG00000139233	LLPH	0.0554798	0.465003	0.594581
ENSSSCG00000004009	102162319	ENSG00000184786	DYNLT2	-0.0835949	0.465139	0.594697
ENSSSCG00000016925	397251	ENSG00000145632	PLK2	0.246906	0.465191	0.594704
ENSSSCG00000004342	100157673	ENSG00000123545	NDUFAF4	-0.0918456	0.465591	0.595158
ENSSSCG00000015694	100157618	ENSG00000121988	ZRANB3	-0.135442	0.465678	0.595196
ENSSSCG00000003918	100513546	ENSG00000132773	TOE1	-0.0734146	0.465713	0.595196
ENSSSCG00000001710	100737965	ENSG00000124813	RUNX2	-0.0497701	0.466215	0.595727
ENSSSCG00000037452	397432	ENSG00000102468	HTR2A	-0.231709	0.466219	0.595727
ENSSSCG00000007601	100521257	ENSG00000205356	TECPR1	0.0625517	0.466425	0.595931
ENSSSCG00000021591	100627807	ENSG00000102317	RBM3	0.0527549	0.466532	0.59601
ENSSSCG00000008395	100511127	ENSG00000028116	VRK2	-0.0626072	0.466642	0.596091
ENSSSCG00000054409	494013	ENSG00000160654	CD3G	-0.0671789	0.46678	0.59621
ENSSSCG00000007975	100737689	ENSG00000130656	HBZ	0.0964064	0.467316	0.596836
ENSSSCG00000023533	100621373	ENSG00000130856	ZNF236	0.0734162	0.467592	0.59713
ENSSSCG00000038493	100737972	ENSG00000113068	PFDN1	0.0351731	0.467796	0.597332
ENSSSCG00000006689	100511878	ENSG00000131788	PIAS3	-0.0628809	0.467893	0.597398
ENSSSCG00000014416	100621703	ENSG00000113649	TCERG1	-0.0524702	0.468094	0.597595
ENSSSCG00000014250	100627580	ENSG00000164241	C5orf63	-0.146571	0.468182	0.597649
ENSSSCG00000016721	100524413	ENSG00000136279	DBNL	0.0661699	0.468389	0.597772
ENSSSCG00000027984	100623641	ENSG00000122952	ZWINT	0.0961559	0.468398	0.597772
ENSSSCG00000050581	100524010	ENSG00000177854	TMEM187	-0.0876045	0.468475	0.597772
ENSSSCG00000031617	100157189	ENSG00000213064	SFT2D2	-0.138401	0.468484	0.597772
ENSSSCG00000011841	100526077	ENSG00000119231	SENP5	0.0423272	0.468509	0.597772
ENSSSCG00000013425	106509466	ENSG00000099812	MISP	-0.175873	0.468554	0.597772
ENSSSCG00000015227	100513370	ENSG00000182934	SRPRA	0.043845	0.468944	0.598211
ENSSSCG00000025210	100462744	ENSG00000152348	ATG10	-0.0577481	0.469424	0.598761
ENSSSCG00000040697	102157866	ENSG00000120685	PROSER1	-0.132041	0.469467	0.598761
ENSSSCG00000037772	100154817	ENSG00000116459	ATP5PB	0.0323385	0.469515	0.598764
ENSSSCG00000027072	100038002	ENSG00000130770	ATP5IF1	0.0842896	0.469603	0.598817
ENSSSCG00000035760	100158166	ENSG00000178882	RFLNA	-0.147554	0.470114	0.599387
ENSSSCG00000022161	100738561	ENSG00000198169	ZNF251	-0.0593455	0.470142	0.599387
ENSSSCG00000038003	100523474	ENSG00000113263	ITK	-0.0560206	0.470662	0.59994
ENSSSCG00000033700	100157391	ENSG00000204152	TIMM23B	-0.0512485	0.470668	0.59994
ENSSSCG00000005838	100513840	ENSG00000127191	TRAF2	0.0705574	0.470824	0.600081
ENSSSCG00000039161	100517152	ENSG00000143995	MEIS1	-0.0621468	0.470935	0.600163
ENSSSCG00000005738	100513970	ENSG00000160271	RALGDS	0.0596142	0.471554	0.600859
ENSSSCG00000009413	100155038	ENSG00000080618	CPB2	-0.171558	0.471573	0.600859
ENSSSCG00000017342	100521577	ENSG00000186185	KIF18B	0.178534	0.47165	0.600898
ENSSSCG00000011705	100522759	ENSG00000114744	COMMD2	0.0577279	0.471949	0.601221
ENSSSCG00000038706	445460	ENSG00000159189	C1QC	0.250589	0.472318	0.601632
ENSSSCG00000023909	100620258	ENSG00000090534	THPO	-0.207753	0.472377	0.601648
ENSSSCG00000002008	100157270	ENSG00000100897	DCAF11	-0.0436106	0.472565	0.601828
ENSSSCG00000028065	102157556	ENSG00000132952	USPL1	-0.0576741	0.472738	0.601989
ENSSSCG00000008479	100520373	ENSG00000163214	DHX57	-0.062872	0.472948	0.602199
ENSSSCG00000016379	100233187	ENSG00000115677	HDLBP	-0.0625869	0.473046	0.602265
ENSSSCG00000022643	100627107	ENSG00000167216	KATNAL2	-0.194461	0.47316	0.602351
ENSSSCG00000002671	100514770	ENSG00000064270	ATP2C2	-0.169935	0.473354	0.602539
ENSSSCG00000015709	100157997	ENSG00000115084	SLC35F5	0.127558	0.47351	0.602678
ENSSSCG00000000950	100154851	ENSG00000165891	E2F7	0.14489	0.473673	0.602827
ENSSSCG00000002738	110255248	ENSG00000167377	ZNF23	-0.173224	0.473824	0.60296
ENSSSCG00000001912	100157336	ENSG00000140464	PML	0.0577648	0.473963	0.603078
ENSSSCG00000000718	100522491	ENSG00000130035	GALNT8	-0.15313	0.474028	0.603102
ENSSSCG00000007868	100623809	ENSG00000103534	TMC5	-0.14577	0.474251	0.603308
ENSSSCG00000002932	100525521	ENSG00000189042	ZNF567	0.11206	0.474282	0.603308
ENSSSCG00000017218	100511219	ENSG00000109089	CDR2L	-0.111391	0.474411	0.603413
ENSSSCG00000036560	102164931	ENSG00000177425	PAWR	0.187054	0.474542	0.603485
ENSSSCG00000008029	100515258	ENSG00000007516	BAIAP3	-0.163765	0.474561	0.603485
ENSSSCG00000003771	100525995	ENSG00000162613	FUBP1	0.0438552	0.474869	0.603771
ENSSSCG00000008346	100516073	ENSG00000169621	APLF	-0.048182	0.474878	0.603771
ENSSSCG00000040087	100155479	ENSG00000010072	SPRTN	0.0403573	0.474964	0.603821
ENSSSCG00000000202	100516550	ENSG00000187778	MCRS1	-0.0463178	0.47503	0.603846
ENSSSCG00000037046	100516352	ENSG00000188229	TUBB4B	-0.0743119	0.475093	0.603868
ENSSSCG00000037262	100521892	ENSG00000251692	PTX4	-0.130468	0.475245	0.60396
ENSSSCG00000010743	100157478	ENSG00000107949	BCCIP	-0.0387749	0.47529	0.60396
ENSSSCG00000003527	100519549	ENSG00000133216	EPHB2	-0.186893	0.475305	0.60396
ENSSSCG00000015410	100515229	ENSG00000006576	PHTF2	0.080664	0.475745	0.604461
ENSSSCG00000034709	110255321	ENSG00000100664	EIF5	0.0567257	0.475873	0.604559
ENSSSCG00000004794	NA	ENSG00000166069	TMCO5A	-0.141972	0.475915	0.604559
ENSSSCG00000017300	100516106	ENSG00000011028	MRC2	0.223054	0.476255	0.604931
ENSSSCG00000024443	100624779	ENSG00000091651	ORC6	-0.059812	0.476777	0.605488
ENSSSCG00000012850	100512152	ENSG00000177030	DEAF1	-0.0576223	0.476786	0.605488
ENSSSCG00000001544	654299	ENSG00000007866	TEAD3	-0.181023	0.477007	0.605709
ENSSSCG00000031132	110258343	ENSG00000184990	SIVA1	-0.0715314	0.477098	0.605766
ENSSSCG00000035501	100620418	ENSG00000138375	SMARCAL1	-0.0564631	0.477236	0.605881
ENSSSCG00000034913	106504085	ENSG00000101003	GINS1	-0.0693825	0.477343	0.605959
ENSSSCG00000008452	100512225	ENSG00000138095	LRPPRC	0.0443706	0.477532	0.606135
ENSSSCG00000038767	414286	ENSG00000197971	MBP	0.0379697	0.477592	0.606135
ENSSSCG00000017144	100525071	ENSG00000171246	NPTX1	-0.16885	0.477646	0.606135
ENSSSCG00000022280	100622612	ENSG00000197380	DACT3	0.130906	0.477668	0.606135
ENSSSCG00000029113	100153648	ENSG00000152193	OBI1	-0.0542584	0.477816	0.606264
ENSSSCG00000028345	100627762	ENSG00000189180	ZNF33A	-0.0850484	0.477891	0.6063
ENSSSCG00000039316	100513795	ENSG00000111305	GSG1	0.159824	0.478244	0.606689
ENSSSCG00000030271	100152209	ENSG00000065621	GSTO2	0.0910952	0.478379	0.6068
ENSSSCG00000010238	100155513	ENSG00000096746	HNRNPH3	0.051359	0.478464	0.60685
ENSSSCG00000016782	100518874	ENSG00000145569	OTULINL	-0.0571957	0.478985	0.607416
ENSSSCG00000028612	106509452	ENSG00000105426	PTPRS	-0.241428	0.479004	0.607416
ENSSSCG00000033307	102167388	ENSG00000168243	GNG4	0.185903	0.479085	0.607459
ENSSSCG00000016856	100037951	ENSG00000113600	C9	-0.202983	0.479167	0.607504
ENSSSCG00000006618	100515828	ENSG00000159409	CELF3	0.257683	0.479235	0.607532
ENSSSCG00000023681	100154915	ENSG00000171813	PWWP2B	0.0951039	0.479455	0.607752
ENSSSCG00000003493	100134958	ENSG00000077549	CAPZB	0.051017	0.47963	0.607914
ENSSSCG00000017915	100512921	ENSG00000182853	VMO1	-0.118172	0.479717	0.607965
ENSSSCG00000003870	100514906	ENSG00000078618	NRDC	0.0337439	0.480001	0.608263
ENSSSCG00000016449	100523477	ENSG00000106560	GIMAP2	0.124291	0.480045	0.608263
ENSSSCG00000001439	100144533	ENSG00000213654	GPSM3	0.0657918	0.480231	0.608439
ENSSSCG00000037710	100524202	ENSG00000142528	ZNF473	0.0524714	0.480483	0.608699
ENSSSCG00000015789	100157280	ENSG00000109762	SNX25	-0.0732672	0.480731	0.608954
ENSSSCG00000012411	100525092	ENSG00000067177	PHKA1	-0.0582711	0.481037	0.609282
ENSSSCG00000017642	100517493	ENSG00000108389	MTMR4	-0.0615274	0.481121	0.60933
ENSSSCG00000017546	100524338	ENSG00000198740	ZNF652	0.163403	0.481286	0.609479
ENSSSCG00000000925	100157029	ENSG00000133641	C12orf29	-0.0648469	0.481889	0.610184
ENSSSCG00000047914	100627608	ENSG00000268009	SSX4	0.160547	0.481975	0.610233
ENSSSCG00000002455	100151911	ENSG00000066455	GOLGA5	0.0488288	0.482197	0.610455
ENSSSCG00000007004	100517378	ENSG00000104613	INTS10	-0.0443764	0.482677	0.611003
ENSSSCG00000011793	100737989	ENSG00000163898	LIPH	-0.146745	0.482919	0.611219
ENSSSCG00000006628	733583	ENSG00000159352	PSMD4	0.0441021	0.482962	0.611219
ENSSSCG00000029760	100157174	ENSG00000198894	CIPC	-0.0662325	0.483032	0.611219
ENSSSCG00000007486	397145	ENSG00000019186	CYP24A1	-0.14074	0.483071	0.611219
ENSSSCG00000029635	100623799	ENSG00000116032	GRIN3B	-0.197211	0.483082	0.611219
ENSSSCG00000014336	100520726	ENSG00000120738	EGR1	-0.0621733	0.483149	0.611244
ENSSSCG00000042767	100511739	ENSG00000129158	SERGEF	-0.0853208	0.483234	0.611252
ENSSSCG00000060526	102167074	ENSG00000177868	SVBP	-0.0448836	0.483249	0.611252
ENSSSCG00000028662	396555	ENSG00000172572	PDE3A	-0.127379	0.483517	0.611531
ENSSSCG00000054801	110258069	ENSG00000165724	ZMYND19	-0.0795409	0.483751	0.611769
ENSSSCG00000021180	100524560	ENSG00000147669	POLR2K	0.0560522	0.484339	0.612361
ENSSSCG00000040073	100521289	ENSG00000204899	MZT1	0.0699348	0.484351	0.612361
ENSSSCG00000013771	397652	ENSG00000072062	PRKACA	0.0536836	0.484361	0.612361
ENSSSCG00000010537	396967	ENSG00000120053	GOT1	0.0545012	0.484456	0.612422
ENSSSCG00000015771	100156631	ENSG00000109674	NEIL3	0.168774	0.484633	0.612586
ENSSSCG00000009283	100521146	ENSG00000127863	TNFRSF19	-0.118936	0.484737	0.612659
ENSSSCG00000037184	100144489	ENSG00000177464	GPR4	0.118754	0.484978	0.61288
ENSSSCG00000024065	100620150	ENSG00000179104	TMTC2	-0.234259	0.485047	0.61288
ENSSSCG00000002622	100512176	ENSG00000096092	TMEM14A	-0.0720776	0.485053	0.61288
ENSSSCG00000029687	100621832	ENSG00000165152	PGAP4	-0.0642875	0.485238	0.613022
ENSSSCG00000008952	100525351	ENSG00000169435	RASSF6	-0.315032	0.48526	0.613022
ENSSSCG00000032488	100737192	ENSG00000180011	PTGR3	-0.052435	0.485318	0.613036
ENSSSCG00000012394	100519581	ENSG00000169562	GJB1	0.223651	0.485794	0.613542
ENSSSCG00000046881	102165141	ENSG00000204595	DPRX	-0.183714	0.485813	0.613542
ENSSSCG00000001423	100124384	ENSG00000204356	NELFE	-0.051982	0.485931	0.613631
ENSSSCG00000022032	100156232	ENSG00000153936	HS2ST1	-0.0721038	0.486078	0.613732
ENSSSCG00000028497	100625708	ENSG00000187033	SAMD7	-0.118026	0.486105	0.613732
ENSSSCG00000009359	100739486	ENSG00000102710	SUPT20H	-0.0485167	0.486154	0.613735
ENSSSCG00000004001	100516980	ENSG00000121410	A1BG	0.193295	0.486368	0.613946
ENSSSCG00000025187	100627094	ENSG00000171202	TMEM126A	-0.0710102	0.486531	0.614029
ENSSSCG00000008453	100048963	ENSG00000143921	ABCG8	-0.146241	0.486534	0.614029
ENSSSCG00000040184	100523918	ENSG00000136153	LMO7	0.232491	0.486576	0.614029
ENSSSCG00000029866	100520234	ENSG00000164221	CCDC112	-0.125705	0.486815	0.614272
ENSSSCG00000000419	100626199	ENSG00000139547	RDH16	-0.243261	0.487066	0.614529
ENSSSCG00000012494	100517443	ENSG00000126953	TIMM8A	-0.0750751	0.48727	0.614691
ENSSSCG00000010923	100525658	ENSG00000077152	UBE2T	-0.157999	0.487289	0.614691
ENSSSCG00000053358	100522636	ENSG00000141542	RAB40B	0.125059	0.487363	0.614725
ENSSSCG00000038478	100624283	ENSG00000068097	HEATR6	-0.0683028	0.487504	0.614844
ENSSSCG00000004506	100152137	ENSG00000134030	CTIF	-0.082873	0.487712	0.615045
ENSSSCG00000038713	106508709	ENSG00000182809	CRIP2	0.195866	0.487781	0.615073
ENSSSCG00000035221	100627931	ENSG00000165689	ENTR1	0.0417377	0.487911	0.615177
ENSSSCG00000008413	100517153	ENSG00000119737	GPR75	0.172001	0.488063	0.61525
ENSSSCG00000014126	100512158	ENSG00000113318	MSH3	0.0751492	0.488067	0.61525
ENSSSCG00000008534	100519832	ENSG00000163811	WDR43	-0.0520483	0.488154	0.61525
ENSSSCG00000013868	100514949	ENSG00000127533	F2RL3	-0.201041	0.488193	0.61525
ENSSSCG00000054854	100522289	ENSG00000111886	GABRR2	-0.111943	0.488204	0.61525
ENSSSCG00000022744	100737333	ENSG00000007038	PRSS21	-0.175333	0.488338	0.615359
ENSSSCG00000015602	100622344	ENSG00000143493	INTS7	0.0518168	0.488505	0.61551
ENSSSCG00000003807	406190	ENSG00000116675	DNAJC6	-0.144456	0.488623	0.615599
ENSSSCG00000015755	100233172	ENSG00000155189	AGPAT5	-0.0657768	0.488779	0.615736
ENSSSCG00000024932	110260661	ENSG00000139624	CERS5	-0.035799	0.48905	0.616018
ENSSSCG00000056174	100521722	ENSG00000120963	ZNF706	0.0475597	0.489148	0.616081
ENSSSCG00000025174	100157180	ENSG00000085449	WDFY1	0.0366972	0.489347	0.616273
ENSSSCG00000005477	100517260	ENSG00000119321	FKBP15	-0.050162	0.489418	0.616303
ENSSSCG00000010682	100154143	ENSG00000165672	PRDX3	0.0502176	0.489807	0.616733
ENSSSCG00000005027	100157790	ENSG00000139926	FRMD6	0.183371	0.489954	0.616858
ENSSSCG00000003772	100511643	ENSG00000036549	ZZZ3	-0.0694247	0.490303	0.617234
ENSSSCG00000017022	100515063	ENSG00000072571	HMMR	0.221024	0.490396	0.617234
ENSSSCG00000004460	100153597	ENSG00000005700	IBTK	0.0710514	0.490431	0.617234
ENSSSCG00000038231	100152503	ENSG00000119688	ABCD4	-0.0591403	0.490442	0.617234
ENSSSCG00000006634	100155916	ENSG00000163154	TNFAIP8L2	-0.0422474	0.491001	0.617878
ENSSSCG00000010972	100521815	ENSG00000137100	DCTN3	-0.0489262	0.491115	0.61788
ENSSSCG00000009084	100415805	ENSG00000145375	SPATA5	-0.0638331	0.491136	0.61788
ENSSSCG00000035822	100517625	ENSG00000184083	FAM120C	-0.0676135	0.491211	0.61788
ENSSSCG00000010996	100513225	ENSG00000107262	BAG1	-0.0325038	0.491223	0.61788
ENSSSCG00000002450	100156914	ENSG00000140090	SLC24A4	-0.189232	0.49124	0.61788
ENSSSCG00000002700	102166907	ENSG00000205078	SYCE1L	0.178802	0.491572	0.618237
ENSSSCG00000006095	100512048	ENSG00000175305	CCNE2	0.102166	0.491846	0.618495
ENSSSCG00000008265	100233179	ENSG00000115325	DOK1	0.0521773	0.491871	0.618495
ENSSSCG00000004088	100157036	ENSG00000146476	ARMT1	0.075132	0.492009	0.618609
ENSSSCG00000023562	100038330	ENSG00000182004	SNRPE	-0.0507293	0.492057	0.618609
ENSSSCG00000034049	110256115	ENSG00000221926	TRIM16	-0.221986	0.492568	0.619114
ENSSSCG00000006894	100157977	ENSG00000137942	FNBP1L	0.238702	0.492617	0.619114
ENSSSCG00000000021	100533202	ENSG00000241484	ARHGAP8	-0.201558	0.492654	0.619114
ENSSSCG00000006024	100156275	ENSG00000147654	EBAG9	0.0640546	0.492704	0.619114
ENSSSCG00000029348	100737143	ENSG00000174796	THAP6	-0.0795512	0.492709	0.619114
ENSSSCG00000016322	100515346	ENSG00000144476	ACKR3	-0.179978	0.492786	0.619114
ENSSSCG00000035369	100739303	ENSG00000198570	RD3	-0.081809	0.492842	0.619114
ENSSSCG00000015583	100294706	ENSG00000143499	SMYD2	0.0506589	0.492854	0.619114
ENSSSCG00000013038	100522005	ENSG00000110011	DNAJC4	-0.0545446	0.492887	0.619114
ENSSSCG00000012686	100359355	ENSG00000101928	MOSPD1	0.0430804	0.492934	0.619114
ENSSSCG00000029641	100628188	ENSG00000130182	ZSCAN10	-0.217942	0.493261	0.619465
ENSSSCG00000017015	414410	ENSG00000113643	RARS1	-0.039529	0.493449	0.619557
ENSSSCG00000002509	100157799	ENSG00000090061	CCNK	-0.0560859	0.49349	0.619557
ENSSSCG00000037277	100520822	ENSG00000135002	RFK	0.0573877	0.493513	0.619557
ENSSSCG00000013905	100521950	ENSG00000105701	FKBP8	0.0653548	0.493525	0.619557
ENSSSCG00000025744	100152988	ENSG00000119537	KDSR	0.0618422	0.493638	0.619573
ENSSSCG00000001927	100142664	ENSG00000213614	HEXA	0.0544691	0.493652	0.619573
ENSSSCG00000015493	100125972	ENSG00000117601	SERPINC1	0.122262	0.493688	0.619573
ENSSSCG00000005982	100158199	ENSG00000156795	NTAQ1	-0.0811679	0.493727	0.619573
ENSSSCG00000006827	100624950	ENSG00000174151	CYB561D1	-0.101599	0.494013	0.619871
ENSSSCG00000001595	100155713	ENSG00000146122	DAAM2	-0.232883	0.494727	0.620708
ENSSSCG00000001786	100156420	ENSG00000156206	CFAP161	0.226608	0.494962	0.620943
ENSSSCG00000003943	100517766	ENSG00000159479	MED8	0.0463847	0.495216	0.621195
ENSSSCG00000007681	100521258	ENSG00000257923	CUX1	0.0707449	0.495259	0.621195
ENSSSCG00000057251	110261053	ENSG00000180061	TMEM150B	-0.0946312	0.495406	0.621321
ENSSSCG00000022616	100623102	ENSG00000272886	DCP1A	0.041651	0.495613	0.62152
ENSSSCG00000040918	100627735	ENSG00000135521	LTV1	-0.0448478	0.496601	0.62269
ENSSSCG00000053039	100154081	ENSG00000136783	NIPSNAP3A	0.0607282	0.496642	0.62269
ENSSSCG00000009745	100736874	ENSG00000111452	ADGRD1	0.170717	0.49706	0.623155
ENSSSCG00000012859	100516661	ENSG00000172890	NADSYN1	0.055977	0.497165	0.623226
ENSSSCG00000010300	100156215	ENSG00000166343	MSS51	-0.0573817	0.49735	0.623356
ENSSSCG00000010052	100157974	ENSG00000186716	BCR	0.213387	0.497384	0.623356
ENSSSCG00000010826	NA	ENSG00000117791	MTARC2	-0.0730104	0.497419	0.623356
ENSSSCG00000055308	100525440	ENSG00000204271	SPIN3	0.22259	0.49746	0.623356
ENSSSCG00000025682	100511382	ENSG00000075089	ACTR6	0.0649965	0.4977	0.623596
ENSSSCG00000009769	100152121	ENSG00000111358	GTF2H3	0.0513319	0.497751	0.623601
ENSSSCG00000004782	102164975	ENSG00000156970	BUB1B	-0.0820706	0.497902	0.62373
ENSSSCG00000003040	100518073	ENSG00000076928	ARHGEF1	0.0511701	0.498613	0.62456
ENSSSCG00000009692	100154593	ENSG00000254093	PINX1	-0.0609554	0.499318	0.625384
ENSSSCG00000000970	100517282	ENSG00000100239	PPP6R2	-0.0568855	0.499453	0.625488
ENSSSCG00000033871	100415930	ENSG00000164162	ANAPC10	-0.0815094	0.499498	0.625488
ENSSSCG00000011114	100511831	ENSG00000065665	SEC61A2	-0.0854056	0.499631	0.625596
ENSSSCG00000017506	100517553	ENSG00000108306	FBXL20	0.0405792	0.500028	0.626032
ENSSSCG00000062762	100522548	ENSG00000261308	FIGNL2	-0.202883	0.500445	0.626493
ENSSSCG00000032962	100156972	ENSG00000179195	ZNF664	-0.0438901	0.500719	0.626683
ENSSSCG00000026960	100513772	ENSG00000137871	ZNF280D	0.0652661	0.500724	0.626683
ENSSSCG00000025252	100512963	ENSG00000139197	PEX5	-0.0602874	0.50074	0.626683
ENSSSCG00000022742	399538	ENSG00000117592	PRDX6	-0.0587292	0.50083	0.626736
ENSSSCG00000031913	100624335	ENSG00000065518	NDUFB4	-0.0410213	0.501499	0.627512
ENSSSCG00000029408	100739425	ENSG00000120784	ZFP30	-0.0706444	0.501798	0.627777
ENSSSCG00000020675	100520369	ENSG00000166669	ATF7IP2	0.090941	0.501807	0.627777
ENSSSCG00000056276	100516263	ENSG00000162723	SLAMF9	0.189073	0.502014	0.627976
ENSSSCG00000000736	100152085	ENSG00000197905	TEAD4	-0.161436	0.502158	0.628064
ENSSSCG00000008186	100523898	ENSG00000135951	TSGA10	0.11452	0.502181	0.628064
ENSSSCG00000033516	100524683	ENSG00000117682	DHDDS	-0.0477704	0.502422	0.628305
ENSSSCG00000032377	100155163	ENSG00000174373	RALGAPA1	0.0803587	0.502535	0.628386
ENSSSCG00000025294	100621659	ENSG00000160224	AIRE	-0.175142	0.502609	0.628418
ENSSSCG00000011956	100522163	ENSG00000174173	TRMT10C	-0.0661023	0.502758	0.628527
ENSSSCG00000004249	100522409	ENSG00000111860	CEP85L	0.101296	0.50282	0.628527
ENSSSCG00000007986	100233195	ENSG00000103202	NME4	0.072821	0.502841	0.628527
ENSSSCG00000032422	110257570	ENSG00000170379	TCAF2	-0.214454	0.502901	0.628542
ENSSSCG00000023604	100739583	ENSG00000002549	LAP3	0.0466491	0.503054	0.628673
ENSSSCG00000012292	100512029	ENSG00000102003	SYP	-0.133025	0.503261	0.62887
ENSSSCG00000003784	733655	ENSG00000162620	LRRIQ3	-0.142182	0.503383	0.628943
ENSSSCG00000037035	110262039	ENSG00000163945	UVSSA	-0.0515212	0.503415	0.628943
ENSSSCG00000035400	100524105	ENSG00000175155	YPEL2	-0.0893448	0.503624	0.629117
ENSSSCG00000029339	100415811	ENSG00000158792	SPATA2L	-0.122467	0.503651	0.629117
ENSSSCG00000015780	100156897	ENSG00000173320	STOX2	-0.0799312	0.503825	0.629244
ENSSSCG00000006640	100155100	ENSG00000163141	BNIPL	0.105048	0.503849	0.629244
ENSSSCG00000010948	100515919	ENSG00000135047	CTSL	-0.163188	0.50423	0.629659
ENSSSCG00000001924	100513212	ENSG00000140463	BBS4	-0.0499307	0.504279	0.62966
ENSSSCG00000011448	100158029	ENSG00000016864	GLT8D1	-0.0487963	0.50468	0.630101
ENSSSCG00000037918	100154721	ENSG00000148671	ADIRF	0.20334	0.504847	0.630248
ENSSSCG00000036192	100620080	ENSG00000146576	INTS15	0.0531829	0.504988	0.630364
ENSSSCG00000016256	100515691	ENSG00000153820	SPHKAP	0.136463	0.505054	0.630386
ENSSSCG00000008771	100738623	ENSG00000154274	C4orf19	-0.177709	0.505106	0.63039
ENSSSCG00000010267	100151944	ENSG00000172731	LRRC20	-0.0734059	0.505244	0.630464
ENSSSCG00000023761	100620404	ENSG00000125944	HNRNPR	-0.0487387	0.505262	0.630464
ENSSSCG00000037951	110256671	ENSG00000214029	ZNF891	0.0444605	0.505763	0.631029
ENSSSCG00000035648	100154996	ENSG00000172469	MANEA	-0.112438	0.505934	0.631175
ENSSSCG00000002887	100516913	ENSG00000105695	MAG	0.197119	0.505977	0.631175
ENSSSCG00000017607	100523465	ENSG00000166292	TMEM100	-0.220164	0.506175	0.631362
ENSSSCG00000011706	100523093	ENSG00000206199	ANKUB1	-0.0951675	0.506252	0.631397
ENSSSCG00000039269	100739819	ENSG00000171984	SHLD1	-0.0451743	0.506569	0.63171
ENSSSCG00000032083	100621283	ENSG00000116221	MRPL37	-0.0307946	0.506599	0.63171
ENSSSCG00000007513	100144535	ENSG00000124209	RAB22A	-0.033194	0.506698	0.631719
ENSSSCG00000001202	100270748	ENSG00000226314	ZKSCAN8P1	-0.111279	0.506708	0.631719
ENSSSCG00000013062	100515941	ENSG00000149480	MTA2	-0.0465865	0.506752	0.631719
ENSSSCG00000004733	102162529	ENSG00000159337	PLA2G4D	0.180717	0.506964	0.631922
ENSSSCG00000033998	110259261	ENSG00000134802	SLC43A3	0.0710396	0.507052	0.631972
ENSSSCG00000009442	100737209	ENSG00000136110	CNMD	-0.131619	0.507113	0.631987
ENSSSCG00000015476	396865	ENSG00000133048	CHI3L1	0.0762529	0.507442	0.632334
ENSSSCG00000033843	100517943	ENSG00000205707	ETFRF1	-0.0834981	0.507534	0.632334
ENSSSCG00000023191	100621493	ENSG00000011009	LYPLA2	0.053311	0.507537	0.632334
ENSSSCG00000054840	100511002	ENSG00000129167	TPH1	-0.165499	0.507634	0.632394
ENSSSCG00000033099	102163220	ENSG00000244617	ASPRV1	0.201552	0.507924	0.632695
ENSSSCG00000034958	110256100	ENSG00000167842	MIS12	-0.0448583	0.507991	0.632718
ENSSSCG00000027002	100621727	ENSG00000186231	KLHL32	0.0690436	0.508059	0.632742
ENSSSCG00000029960	106510573	ENSG00000131409	LRRC4B	0.196149	0.508571	0.633319
ENSSSCG00000011529	100153838	ENSG00000072756	TRNT1	0.0468525	0.508794	0.633529
ENSSSCG00000011207	100520101	ENSG00000129810	SGO1	0.122398	0.50888	0.633529
ENSSSCG00000040603	100513246	ENSG00000197860	SGTB	0.190335	0.508885	0.633529
ENSSSCG00000002836	100519899	ENSG00000103449	SALL1	0.0748365	0.509073	0.633702
ENSSSCG00000038777	NA	ENSG00000146540	C7orf50	-0.0745674	0.509215	0.63376
ENSSSCG00000026110	100627848	ENSG00000135250	SRPK2	0.0684744	0.509217	0.63376
ENSSSCG00000034586	NA	ENSG00000128294	TPST2	-0.19122	0.509321	0.63383
ENSSSCG00000035611	NA	ENSG00000168282	MGAT2	-0.0452688	0.50941	0.633879
ENSSSCG00000007733	100737793	ENSG00000277149	TYW1B	-0.108072	0.509962	0.634485
ENSSSCG00000003697	100626545	ENSG00000080986	NDC80	-0.075061	0.509994	0.634485
ENSSSCG00000016170	100511662	ENSG00000138376	BARD1	0.119016	0.51017	0.634631
ENSSSCG00000000499	100156203	ENSG00000127325	BEST3	-0.0966094	0.510209	0.634631
ENSSSCG00000057415	100623437	ENSG00000134762	DSC3	-0.189728	0.510271	0.634647
ENSSSCG00000011611	106504109	ENSG00000183624	HMCES	-0.0365591	0.510438	0.634736
ENSSSCG00000012181	100153858	ENSG00000067992	PDK3	-0.0473057	0.510439	0.634736
ENSSSCG00000015591	NA	ENSG00000185523	SPATA45	0.125904	0.510517	0.634772
ENSSSCG00000033260	606751	ENSG00000130598	TNNI2	0.072313	0.51087	0.63515
ENSSSCG00000013588	100520418	ENSG00000076984	MAP2K7	-0.0505319	0.511064	0.635331
ENSSSCG00000008194	100511252	ENSG00000115073	ACTR1B	-0.0370928	0.511613	0.635952
ENSSSCG00000017365	100512070	ENSG00000141349	G6PC3	-0.0443491	0.511853	0.636139
ENSSSCG00000023996	100523528	ENSG00000166734	GOLM2	0.0512946	0.511871	0.636139
ENSSSCG00000017331	NA	ENSG00000184361	SPATA32	-0.208383	0.511914	0.636139
ENSSSCG00000014029	100521775	ENSG00000050767	COL23A1	0.101624	0.511958	0.636139
ENSSSCG00000011857	100514985	ENSG00000185621	LMLN	0.0989442	0.512019	0.636154
ENSSSCG00000032921	100624556	ENSG00000169592	INO80E	-0.0572447	0.512348	0.636501
ENSSSCG00000003712	100511459	ENSG00000141447	OSBPL1A	-0.0603919	0.512455	0.636527
ENSSSCG00000032908	100626274	ENSG00000103035	PSMD7	-0.0274548	0.512466	0.636527
ENSSSCG00000003191	100522079	ENSG00000126467	TSKS	-0.104422	0.512612	0.636551
ENSSSCG00000004718	100511488	ENSG00000128881	TTBK2	-0.103355	0.512624	0.636551
ENSSSCG00000003088	397576	ENSG00000130203	APOE	0.152682	0.512632	0.636551
ENSSSCG00000013293	100524189	ENSG00000110442	COMMD9	-0.0508642	0.514417	0.638706
ENSSSCG00000038949	100739447	ENSG00000102452	NALCN	-0.174004	0.514619	0.638897
ENSSSCG00000017230	100513429	ENSG00000109066	TMEM104	-0.0809192	0.514921	0.639211
ENSSSCG00000036257	100155141	ENSG00000124802	EEF1E1	-0.0648654	0.515126	0.639391
ENSSSCG00000052833	100152709	ENSG00000147586	MRPS28	0.080739	0.515165	0.639391
ENSSSCG00000040281	100521421	ENSG00000102401	ARMCX3	-0.0573355	0.515834	0.640161
ENSSSCG00000059202	100518922	ENSG00000253276	CCDC71L	0.204335	0.515903	0.640186
ENSSSCG00000022209	613129	ENSG00000147166	ITGB1BP2	-0.12985	0.516044	0.640299
ENSSSCG00000034607	106509723	ENSG00000106809	OGN	-0.114542	0.516527	0.640838
ENSSSCG00000011417	100519566	ENSG00000145041	DCAF1	0.0467159	0.516753	0.641057
ENSSSCG00000025492	106504089	ENSG00000166321	NUDT13	-0.0602735	0.517185	0.641532
ENSSSCG00000016769	100519067	ENSG00000065883	CDK13	0.0354279	0.517446	0.641794
ENSSSCG00000017893	100521819	ENSG00000129195	PIMREG	0.177702	0.517524	0.64183
ENSSSCG00000003790	100515670	ENSG00000118454	ANKRD13C	0.0626133	0.517771	0.642076
ENSSSCG00000013613	100519241	ENSG00000130165	ELOF1	-0.0414533	0.518017	0.642319
ENSSSCG00000033687	110260663	ENSG00000123395	ATG101	-0.0466112	0.518102	0.642363
ENSSSCG00000005689	100154729	ENSG00000187239	FNBP1	-0.034006	0.518206	0.642432
ENSSSCG00000008048	100737559	ENSG00000205937	RNPS1	-0.0340312	0.518281	0.642463
ENSSSCG00000026761	100623886	ENSG00000156261	CCT8	0.0385334	0.518401	0.642494
ENSSSCG00000009964	780429	ENSG00000100122	CRYBB1	-0.137135	0.518404	0.642494
ENSSSCG00000007767	100523433	ENSG00000167394	ZNF668	0.10091	0.518474	0.642519
ENSSSCG00000032085	100521180	ENSG00000105298	CACTIN	0.0675078	0.518645	0.64267
ENSSSCG00000003465	100521094	ENSG00000162458	FBLIM1	-0.136204	0.518768	0.642761
ENSSSCG00000011627	100302507	ENSG00000014257	ACP3	0.128899	0.518824	0.642769
ENSSSCG00000040707	106505131	ENSG00000165105	RASEF	-0.153815	0.519096	0.643046
ENSSSCG00000005987	100737543	ENSG00000156787	TBC1D31	-0.0638532	0.519163	0.643067
ENSSSCG00000024562	NA	ENSG00000112486	CCR6	0.169021	0.519586	0.643505
ENSSSCG00000003098	100513542	ENSG00000011485	PPP5C	-0.0560705	0.519615	0.643505
ENSSSCG00000059376	100738747	ENSG00000150456	EEF1AKMT1	-0.0401404	0.519884	0.643716
ENSSSCG00000021712	100626657	ENSG00000138642	HERC6	-0.0571665	0.519902	0.643716
ENSSSCG00000004630	100154760	ENSG00000104112	SCG3	0.172167	0.519934	0.643716
ENSSSCG00000006308	100152373	ENSG00000143162	CREG1	0.0623414	0.52005	0.643798
ENSSSCG00000017418	100524706	ENSG00000168256	NKIRAS2	-0.0381193	0.520261	0.643999
ENSSSCG00000003621	100522553	ENSG00000121903	ZSCAN20	0.140163	0.520672	0.644399
ENSSSCG00000014634	100513748	ENSG00000180878	C11orf42	-0.119235	0.520684	0.644399
ENSSSCG00000016888	100512870	ENSG00000164172	MOCS2	0.0874802	0.52076	0.644431
ENSSSCG00000007932	100525282	ENSG00000067836	ROGDI	0.0792553	0.520814	0.644431
ENSSSCG00000029799	102160721	ENSG00000176261	ZBTB8OS	0.0338329	0.520858	0.644431
ENSSSCG00000009545	100153454	ENSG00000134871	COL4A2	-0.232191	0.521032	0.644585
ENSSSCG00000017754	396972	ENSG00000168961	LGALS9	0.0836519	0.521173	0.64466
ENSSSCG00000038685	102164314	ENSG00000186732	MPPED1	0.0935434	0.521192	0.64466
ENSSSCG00000056444	100620707	ENSG00000006555	TTC22	-0.166445	0.521478	0.644933
ENSSSCG00000009009	100517105	ENSG00000121211	MND1	-0.0932702	0.521511	0.644933
ENSSSCG00000034891	110255938	ENSG00000215644	GCGR	-0.153139	0.522143	0.645653
ENSSSCG00000004294	100154370	ENSG00000135316	SYNCRIP	0.0376854	0.522536	0.646078
ENSSSCG00000003353	100511758	ENSG00000189339	SLC35E2B	0.0841347	0.522618	0.646118
ENSSSCG00000007109	100517201	ENSG00000088930	XRN2	-0.0519476	0.522857	0.646292
ENSSSCG00000033913	106507531	ENSG00000139178	C1RL	0.0817888	0.522858	0.646292
ENSSSCG00000000638	106507519	ENSG00000134545	KLRC1	-0.172556	0.522938	0.646292
ENSSSCG00000012667	100157227	ENSG00000147255	IGSF1	-0.160346	0.522958	0.646292
ENSSSCG00000012241	100154380	ENSG00000183337	BCOR	0.0747194	0.52309	0.646341
ENSSSCG00000008167	100519595	ENSG00000158435	CNOT11	0.038394	0.523096	0.646341
ENSSSCG00000012124	100513447	ENSG00000256060	TRAPPC2B	0.047682	0.523244	0.646462
ENSSSCG00000017673	100525182	ENSG00000108506	INTS2	0.0760423	0.523312	0.646485
ENSSSCG00000010437	100156262	ENSG00000198682	PAPSS2	-0.0739977	0.523405	0.646539
ENSSSCG00000011382	100512072	ENSG00000114316	USP4	0.0340637	0.523473	0.646561
ENSSSCG00000022842	NA	ENSG00000148303	RPL7A	0.160057	0.523654	0.646724
ENSSSCG00000006153	574074	ENSG00000164687	FABP5	0.086117	0.523737	0.646765
ENSSSCG00000034406	100512432	ENSG00000167862	MRPL58	-0.0365937	0.524032	0.647068
ENSSSCG00000007917	100522863	ENSG00000078328	RBFOX1	-0.110148	0.52415	0.647152
ENSSSCG00000036322	100512891	ENSG00000187678	SPRY4	0.154002	0.525171	0.648351
ENSSSCG00000055102	100152852	ENSG00000143256	PFDN2	0.036927	0.525221	0.648351
ENSSSCG00000055607	110257188	ENSG00000187082	DEFB106B	-0.206468	0.525293	0.648379
ENSSSCG00000005992	100737755	ENSG00000170961	HAS2	0.148568	0.525509	0.648584
ENSSSCG00000013019	100523533	ENSG00000133895	MEN1	-0.0614287	0.525816	0.648902
ENSSSCG00000011639	100523141	ENSG00000144867	SRPRB	-0.0422163	0.526148	0.64925
ENSSSCG00000014113	100511070	ENSG00000152413	HOMER1	-0.18034	0.526235	0.649296
ENSSSCG00000009584	100152598	ENSG00000187764	SEMA4D	0.0482948	0.526346	0.649312
ENSSSCG00000010170	100156849	ENSG00000162946	DISC1	0.128033	0.526348	0.649312
ENSSSCG00000024975	100523688	ENSG00000116833	NR5A2	-0.100554	0.526674	0.649652
ENSSSCG00000000589	100523552	ENSG00000177938	CAPZA3	0.0958154	0.52708	0.650092
ENSSSCG00000005247	100513065	ENSG00000119139	TJP2	0.198576	0.527333	0.650295
ENSSSCG00000008268	100518187	ENSG00000115307	AUP1	-0.0340097	0.527344	0.650295
ENSSSCG00000022545	396838	ENSG00000160014	CALM3	-0.0346493	0.527515	0.650444
ENSSSCG00000031627	110255820	ENSG00000120688	WBP4	0.0577009	0.527652	0.650551
ENSSSCG00000025010	100524249	ENSG00000115446	UNC50	0.0615731	0.527709	0.65056
ENSSSCG00000008890	100517956	ENSG00000198498	TMA16	-0.132902	0.528186	0.651087
ENSSSCG00000035410	110257193	ENSG00000163166	IWS1	0.0450809	0.528477	0.651355
ENSSSCG00000013492	100521713	ENSG00000011132	APBA3	0.0585598	0.528504	0.651355
ENSSSCG00000005607	100157921	ENSG00000136828	RALGPS1	0.0635643	0.528609	0.651422
ENSSSCG00000005191	100153161	ENSG00000107186	MPDZ	-0.176073	0.529082	0.651944
ENSSSCG00000000871	100524807	ENSG00000256870	SLC5A8	-0.0962615	0.529271	0.652115
ENSSSCG00000024254	100517144	ENSG00000125652	ALKBH7	-0.0469336	0.529487	0.65232
ENSSSCG00000009808	100525612	ENSG00000188735	TMEM120B	-0.131312	0.529732	0.65256
ENSSSCG00000017940	100518514	ENSG00000132522	GPS2	0.038804	0.530064	0.652724
ENSSSCG00000030197	100154585	ENSG00000198087	CD2AP	0.0698669	0.530069	0.652724
ENSSSCG00000032852	102162353	ENSG00000154319	FAM167A	-0.173752	0.530109	0.652724
ENSSSCG00000014278	397409	ENSG00000113525	IL5	-0.220976	0.530112	0.652724
ENSSSCG00000032116	100622920	ENSG00000181396	OGFOD3	-0.0622934	0.530116	0.652724
ENSSSCG00000000770	100157721	ENSG00000243156	MICAL3	-0.136119	0.53022	0.652728
ENSSSCG00000011367	100524765	ENSG00000177479	ARIH2	0.0347539	0.530225	0.652728
ENSSSCG00000025943	100153952	ENSG00000204564	C6orf136	-0.0763594	0.53027	0.652728
ENSSSCG00000008179	100522795	ENSG00000135945	REV1	0.0552378	0.530402	0.652829
ENSSSCG00000033356	100624003	ENSG00000085721	RRN3	-0.0517063	0.530522	0.652916
ENSSSCG00000051618	100156137	ENSG00000139718	SETD1B	-0.0379302	0.530982	0.65342
ENSSSCG00000027207	100513810	ENSG00000092978	GPATCH2	0.102976	0.532027	0.654644
ENSSSCG00000017614	100622285	ENSG00000121060	TRIM25	-0.0422052	0.532121	0.654678
ENSSSCG00000008429	403163	ENSG00000119888	EPCAM	-0.11251	0.532197	0.654678
ENSSSCG00000009946	100152586	ENSG00000075856	SART3	0.0433025	0.532209	0.654678
ENSSSCG00000015238	100737512	ENSG00000134909	ARHGAP32	0.172738	0.532255	0.654678
ENSSSCG00000061721	NA	ENSG00000205592	MUC19	0.175478	0.53231	0.654683
ENSSSCG00000040385	110255925	ENSG00000169733	RFNG	0.0650298	0.532551	0.654918
ENSSSCG00000007490	100141408	ENSG00000054803	CBLN4	0.185759	0.532636	0.65496
ENSSSCG00000025561	102158247	ENSG00000168140	VASN	-0.166563	0.532772	0.65501
ENSSSCG00000007558	100523779	ENSG00000164880	INTS1	-0.061356	0.532777	0.65501
ENSSSCG00000003153	397035	ENSG00000087086	FTL	-0.0668138	0.533138	0.655392
ENSSSCG00000008317	100522925	ENSG00000144043	TEX261	-0.0389931	0.533408	0.655614
ENSSSCG00000041409	100515422	ENSG00000173214	MFSD4B	0.200283	0.533419	0.655614
ENSSSCG00000039021	100144534	ENSG00000204392	LSM2	0.037576	0.533581	0.655751
ENSSSCG00000037753	100622851	ENSG00000275489	C17orf98	0.186859	0.53373	0.655872
ENSSSCG00000023445	100624970	ENSG00000105778	AVL9	0.0415684	0.533824	0.655926
ENSSSCG00000013932	100038015	ENSG00000064547	LPAR2	-0.188884	0.534321	0.656374
ENSSSCG00000006470	100152334	ENSG00000143303	METTL25B	0.0597923	0.534331	0.656374
ENSSSCG00000016553	100515937	ENSG00000158623	COPG2	0.0340695	0.53434	0.656374
ENSSSCG00000013397	100037286	ENSG00000133794	BMAL1	0.0769819	0.534616	0.656652
ENSSSCG00000054876	100152236	ENSG00000144550	CPNE9	-0.136655	0.53496	0.656953
ENSSSCG00000022955	397001	ENSG00000047315	POLR2B	-0.0323699	0.534963	0.656953
ENSSSCG00000006984	100513122	ENSG00000155975	VPS37A	0.0609573	0.535648	0.657733
ENSSSCG00000015305	100518387	ENSG00000105793	GTPBP10	-0.0555412	0.535844	0.657877
ENSSSCG00000010002	100154850	ENSG00000099995	SF3A1	-0.0533494	0.535867	0.657877
ENSSSCG00000006836	100154257	ENSG00000116299	ELAPOR1	-0.169913	0.535971	0.657943
ENSSSCG00000031435	100739774	ENSG00000120333	MRPS14	-0.0387805	0.536508	0.65854
ENSSSCG00000006127	100153233	ENSG00000104320	NBN	-0.039942	0.536645	0.658646
ENSSSCG00000017585	102159512	ENSG00000167100	SAMD14	0.165869	0.536838	0.658821
ENSSSCG00000039337	110259918	ENSG00000205730	ITPRIPL2	0.208617	0.536906	0.658843
ENSSSCG00000023045	100625456	ENSG00000266074	BAHCC1	-0.144046	0.537285	0.659169
ENSSSCG00000017731	100523278	ENSG00000108671	PSMD11	-0.0353032	0.537292	0.659169
ENSSSCG00000021210	100739665	ENSG00000149196	HIKESHI	0.0495795	0.537324	0.659169
ENSSSCG00000013273	100519885	ENSG00000175264	CHST1	-0.173515	0.537652	0.659509
ENSSSCG00000011522	100511594	ENSG00000113805	CNTN3	0.114606	0.537821	0.659655
ENSSSCG00000016959	100516404	ENSG00000152939	MARVELD2	0.148115	0.538122	0.659962
ENSSSCG00000002374	397690	ENSG00000119689	DLST	-0.0334698	0.538469	0.660326
ENSSSCG00000008004	100526101	ENSG00000103254	ANTKMT	-0.0685123	0.538559	0.660373
ENSSSCG00000008742	100511702	ENSG00000004468	CD38	-0.0484409	0.538646	0.660418
ENSSSCG00000010100	102159308	ENSG00000187905	LRRC74B	-0.120533	0.538766	0.660504
ENSSSCG00000056496	100154511	ENSG00000273983	H3C8	0.222433	0.538868	0.660566
ENSSSCG00000036310	100628226	ENSG00000064490	RFXANK	-0.0416242	0.538963	0.66062
ENSSSCG00000010949	100516103	ENSG00000196730	DAPK1	0.127328	0.539067	0.660685
ENSSSCG00000014176	100737299	ENSG00000174136	RGMB	-0.0798597	0.53912	0.660688
ENSSSCG00000011831	100157318	ENSG00000189058	APOD	0.111468	0.53929	0.660834
ENSSSCG00000032469	100625547	ENSG00000161956	SENP3	0.0350659	0.539419	0.660857
ENSSSCG00000005507	100155007	ENSG00000095261	PSMD5	-0.0560343	0.539448	0.660857
ENSSSCG00000007352	100154906	ENSG00000101452	DHX35	-0.112693	0.539461	0.660857
ENSSSCG00000003369	100514410	ENSG00000116237	ICMT	-0.0514337	0.539604	0.660922
ENSSSCG00000001638	100155549	ENSG00000048544	MRPS10	-0.0399311	0.539615	0.660922
ENSSSCG00000010699	100512816	ENSG00000107669	ATE1	0.0301913	0.53995	0.66127
ENSSSCG00000002898	100628065	ENSG00000267796	LIN37	0.0501434	0.540061	0.661344
ENSSSCG00000008549	100521846	ENSG00000163798	SLC4A1AP	0.067275	0.540415	0.661713
ENSSSCG00000032124	110256449	ENSG00000183185	GABRR3	-0.169178	0.540564	0.661713
ENSSSCG00000007924	100512403	ENSG00000118900	UBN1	0.0473448	0.54057	0.661713
ENSSSCG00000016554	100147710	ENSG00000106484	MEST	-0.141301	0.540577	0.661713
ENSSSCG00000006143	100152714	ENSG00000185015	CA13	-0.139481	0.540616	0.661713
ENSSSCG00000007198	100515978	ENSG00000101280	ANGPT4	-0.0579281	0.540774	0.6618
ENSSSCG00000008292	100520484	ENSG00000187605	TET3	-0.091286	0.54079	0.6618
ENSSSCG00000038968	100620181	ENSG00000151135	TMEM263	0.0510787	0.541097	0.662029
ENSSSCG00000011325	100515755	ENSG00000160808	MYL3	-0.210493	0.541114	0.662029
ENSSSCG00000001898	100520750	ENSG00000140474	ULK3	0.0421914	0.541129	0.662029
ENSSSCG00000004245	100626155	ENSG00000111879	FAM184A	-0.198148	0.541313	0.662192
ENSSSCG00000033305	110259306	ENSG00000185220	PGBD2	0.213368	0.541548	0.662417
ENSSSCG00000032556	110260081	ENSG00000149925	ALDOA	0.0640363	0.541904	0.662791
ENSSSCG00000001654	100134967	ENSG00000112640	PPP2R5D	0.0554747	0.542047	0.662848
ENSSSCG00000031547	102164398	ENSG00000164151	ICE1	0.0596747	0.542053	0.662848
ENSSSCG00000002778	100525400	ENSG00000159714	ZDHHC1	0.178972	0.542312	0.663103
ENSSSCG00000004012	100153940	ENSG00000186340	THBS2	0.0595588	0.542474	0.663223
ENSSSCG00000009030	100521981	ENSG00000164169	PRMT9	0.0393065	0.542512	0.663223
ENSSSCG00000012973	100511000	ENSG00000172732	MUS81	-0.0530575	0.542837	0.663525
ENSSSCG00000004983	100155295	ENSG00000271321	CTAGE6	-0.0404652	0.542861	0.663525
ENSSSCG00000017188	100623825	ENSG00000186919	ZACN	-0.222031	0.542949	0.663571
ENSSSCG00000034655	110259917	ENSG00000167186	COQ7	-0.13033	0.543248	0.663874
ENSSSCG00000010172	100153461	ENSG00000135766	EGLN1	-0.0364123	0.54364	0.664291
ENSSSCG00000031166	110255222	ENSG00000170684	ZNF296	-0.0932177	0.5437	0.664301
ENSSSCG00000035012	100524592	ENSG00000164181	ELOVL7	0.0843674	0.543938	0.66453
ENSSSCG00000029998	100038003	ENSG00000118263	KLF7	0.0654636	0.544027	0.664576
ENSSSCG00000012657	100524062	ENSG00000156709	AIFM1	-0.0457564	0.54441	0.664949
ENSSSCG00000006294	100152763	ENSG00000143156	NME7	0.0830881	0.544435	0.664949
ENSSSCG00000032996	NA	ENSG00000103257	SLC7A5	0.0537974	0.544547	0.665024
ENSSSCG00000013001	100514890	ENSG00000149792	MRPL49	-0.0396938	0.544861	0.665345
ENSSSCG00000037598	100520876	ENSG00000086300	SNX10	-0.0484063	0.545275	0.665789
ENSSSCG00000006488	100153484	ENSG00000198715	GLMP	-0.0389378	0.545551	0.666064
ENSSSCG00000016141	100520986	ENSG00000178385	PLEKHM3	0.0742285	0.545815	0.666323
ENSSSCG00000034570	110261124	ENSG00000126709	IFI6	0.0699758	0.545948	0.666423
ENSSSCG00000017971	100522950	ENSG00000183011	NAA38	-0.051216	0.546198	0.666665
ENSSSCG00000044305	NA	ENSG00000205327	OR6C68	-0.191321	0.546362	0.666742
ENSSSCG00000022823	100624915	ENSG00000100297	MCM5	-0.0527884	0.546363	0.666742
ENSSSCG00000005777	100155820	ENSG00000141759	TXNL4A	-0.054167	0.546734	0.667133
ENSSSCG00000030291	100620276	ENSG00000163125	RPRD2	-0.0354073	0.5468	0.66715
ENSSSCG00000000734	100514841	ENSG00000110900	TSPAN11	0.063933	0.547064	0.66741
ENSSSCG00000007385	100626185	ENSG00000124134	KCNS1	0.192296	0.547128	0.667426
ENSSSCG00000000002	100520739	ENSG00000075218	GTSE1	0.109662	0.547433	0.667735
ENSSSCG00000026833	100525241	ENSG00000170903	MSANTD4	0.134764	0.547536	0.667798
ENSSSCG00000037935	100154451	ENSG00000166265	CYYR1	-0.131607	0.54763	0.66785
ENSSSCG00000025120	100622008	ENSG00000136122	BORA	0.0403333	0.547777	0.667947
ENSSSCG00000009120	102167653	ENSG00000138658	ZGRF1	-0.0890115	0.547812	0.667947
ENSSSCG00000018033	100125968	ENSG00000170315	UBB	0.0465012	0.547888	0.667978
ENSSSCG00000022114	100620949	ENSG00000166928	MS4A14	0.148262	0.54827	0.668381
ENSSSCG00000039321	100738524	ENSG00000173065	FAM222B	-0.094613	0.548616	0.668739
ENSSSCG00000036083	100522283	ENSG00000180628	PCGF5	0.0668086	0.548699	0.668778
ENSSSCG00000033655	100153507	ENSG00000137285	TUBB2B	-0.124967	0.548973	0.669049
ENSSSCG00000000598	100152242	ENSG00000188991	SLC15A5	-0.18417	0.549068	0.669102
ENSSSCG00000020873	100626046	ENSG00000100321	SYNGR1	-0.122669	0.549126	0.669111
ENSSSCG00000004170	NA	ENSG00000106723	SPIN1	0.14046	0.549224	0.669168
ENSSSCG00000009822	100513180	ENSG00000204856	FAM216A	-0.215981	0.549306	0.669206
ENSSSCG00000007957	NA	ENSG00000215131	C16orf90	-0.165601	0.549643	0.669553
ENSSSCG00000000258	NA	ENSG00000172819	RARG	-0.0456716	0.549806	0.669689
ENSSSCG00000036387	110257273	ENSG00000150756	ATPSCKMT	-0.0899586	0.549976	0.669833
ENSSSCG00000030877	100515458	ENSG00000169933	FRMPD4	0.200347	0.550247	0.670078
ENSSSCG00000024635	100152415	ENSG00000133104	SPART	0.0685293	0.55028	0.670078
ENSSSCG00000025315	100622027	ENSG00000109618	SEPSECS	-0.0917811	0.550683	0.670483
ENSSSCG00000011442	100156417	ENSG00000010322	NISCH	-0.0381894	0.550716	0.670483
ENSSSCG00000017383	110256000	ENSG00000131471	AOC3	-0.0850806	0.550896	0.67064
ENSSSCG00000014053	100127169	ENSG00000074317	SNCB	0.103649	0.550985	0.670644
ENSSSCG00000055678	100217379	ENSG00000133466	C1QTNF6	0.119984	0.551002	0.670644
ENSSSCG00000035829	110261054	ENSG00000133247	KMT5C	-0.0925461	0.551133	0.670741
ENSSSCG00000000896	100516554	ENSG00000074527	NTN4	-0.131567	0.551228	0.670794
ENSSSCG00000021885	100192442	ENSG00000135272	MDFIC	0.0552228	0.551459	0.671012
ENSSSCG00000030575	100620777	ENSG00000249992	TMEM158	0.22013	0.55163	0.671158
ENSSSCG00000011234	100511961	ENSG00000153551	CMTM7	-0.0440977	0.551803	0.671305
ENSSSCG00000013522	100620815	ENSG00000160633	SAFB	0.0380198	0.55202	0.671506
ENSSSCG00000004545	100515000	ENSG00000166839	ANKDD1A	0.161897	0.552342	0.671836
ENSSSCG00000004973	100523347	ENSG00000137831	UACA	-0.144691	0.552481	0.671943
ENSSSCG00000008504	100525394	ENSG00000150938	CRIM1	-0.171427	0.552667	0.672069
ENSSSCG00000014768	100738170	ENSG00000167333	TRIM68	0.0871184	0.552734	0.672069
ENSSSCG00000017998	100515966	ENSG00000065325	GLP2R	-0.0621922	0.55274	0.672069
ENSSSCG00000008385	100523369	ENSG00000162927	PUS10	0.103485	0.552974	0.672291
ENSSSCG00000037532	NA	ENSG00000163563	MNDA	-0.051907	0.55335	0.672685
ENSSSCG00000004164	100157026	ENSG00000146410	MTFR2	0.0774914	0.553471	0.67277
ENSSSCG00000004607	100156479	ENSG00000171016	PYGO1	0.135261	0.553541	0.672792
ENSSSCG00000010723	100154810	ENSG00000196177	ACADSB	-0.0505267	0.55401	0.673298
ENSSSCG00000016942	100511965	ENSG00000153015	CWC27	-0.0519984	0.55442	0.673734
ENSSSCG00000014802	100526064	ENSG00000137497	NUMA1	-0.0653626	0.55449	0.673757
ENSSSCG00000028135	100518211	ENSG00000099256	PRTFDC1	0.0991452	0.554828	0.674104
ENSSSCG00000035341	100156227	ENSG00000198663	C6orf89	-0.0419132	0.555043	0.674274
ENSSSCG00000051892	100155082	ENSG00000170270	GON7	-0.0440072	0.555071	0.674274
ENSSSCG00000005894	100513276	ENSG00000147799	ARHGAP39	-0.124682	0.555146	0.674301
ENSSSCG00000028512	396801	ENSG00000130164	LDLR	-0.0442617	0.555231	0.674342
ENSSSCG00000006862	396925	ENSG00000162692	VCAM1	0.170126	0.555406	0.674492
ENSSSCG00000033541	102158081	ENSG00000185818	NAT8L	0.112435	0.555791	0.674896
ENSSSCG00000003651	100514296	ENSG00000158315	RHBDL2	-0.0936529	0.555886	0.674949
ENSSSCG00000017766	100514006	ENSG00000160602	NEK8	0.0521474	0.556013	0.67504
ENSSSCG00000038766	102157652	ENSG00000002822	MAD1L1	-0.079561	0.556283	0.675247
ENSSSCG00000003266	100521320	ENSG00000167608	TMC4	0.17988	0.556287	0.675247
ENSSSCG00000038660	100514283	ENSG00000162882	HAAO	0.18379	0.55658	0.67554
ENSSSCG00000005842	100512883	ENSG00000244187	TMEM141	-0.0561146	0.55692	0.675889
ENSSSCG00000027230	100156133	ENSG00000176273	SLC35G1	0.108502	0.557008	0.675933
ENSSSCG00000003849	100519318	ENSG00000162385	MAGOH	0.0375856	0.557097	0.675979
ENSSSCG00000000371	100626164	ENSG00000185664	PMEL	0.17381	0.557211	0.676054
ENSSSCG00000028623	100620650	ENSG00000118849	RARRES1	-0.0758852	0.557285	0.67608
ENSSSCG00000009381	100152645	ENSG00000253710	ALG11	-0.0654135	0.557515	0.676277
ENSSSCG00000007637	100525393	ENSG00000146833	TRIM4	0.0392724	0.557592	0.676277
ENSSSCG00000009400	100154691	ENSG00000136161	RCBTB2	0.045598	0.557603	0.676277
ENSSSCG00000025906	100623752	ENSG00000100601	ALKBH1	0.0425415	0.557716	0.676351
ENSSSCG00000006393	100152828	ENSG00000162728	KCNJ9	-0.166215	0.557969	0.676537
ENSSSCG00000015540	100511275	ENSG00000153029	MR1	-0.065467	0.558015	0.676537
ENSSSCG00000001708	100153900	ENSG00000096401	CDC5L	-0.0304529	0.558072	0.676537
ENSSSCG00000027320	100620628	ENSG00000188687	SLC4A5	0.155893	0.558077	0.676537
ENSSSCG00000015794	100154862	ENSG00000205129	C4orf47	-0.139622	0.558244	0.676571
ENSSSCG00000000547	100514049	ENSG00000174236	REP15	-0.0614102	0.558253	0.676571
ENSSSCG00000032063	110260200	ENSG00000130193	THEM6	-0.184726	0.55826	0.676571
ENSSSCG00000010121	100153062	ENSG00000070010	UFD1	0.025534	0.558483	0.676777
ENSSSCG00000006060	100525287	ENSG00000083307	GRHL2	-0.209153	0.558705	0.676983
ENSSSCG00000031796	100523703	ENSG00000152932	RAB3C	-0.131482	0.558819	0.677059
ENSSSCG00000013533	100514391	ENSG00000031823	RANBP3	-0.0379081	0.559052	0.677278
ENSSSCG00000013032	100524971	ENSG00000173264	GPR137	-0.0575026	0.559119	0.677293
ENSSSCG00000040383	100157390	ENSG00000140259	MFAP1	-0.0371374	0.559174	0.677293
ENSSSCG00000003921	100514968	ENSG00000162415	ZSWIM5	0.175906	0.55922	0.677293
ENSSSCG00000022131	100516225	ENSG00000168301	KCTD6	0.0824674	0.559664	0.677767
ENSSSCG00000007830	100521783	ENSG00000122257	RBBP6	-0.0444599	0.559743	0.677799
ENSSSCG00000004951	100517743	ENSG00000103591	AAGAB	-0.033156	0.559838	0.677813
ENSSSCG00000034398	100153417	ENSG00000156172	CFAP418	-0.0680357	0.559891	0.677813
ENSSSCG00000034723	100620951	ENSG00000183010	PYCR1	-0.0735457	0.55991	0.677813
ENSSSCG00000030005	100270690	ENSG00000119862	LGALSL	-0.0903638	0.560218	0.678085
ENSSSCG00000008433	100522926	ENSG00000143933	CALM2	0.0371464	0.560238	0.678085
ENSSSCG00000031901	106504748	ENSG00000138801	PAPSS1	0.0510192	0.560414	0.678197
ENSSSCG00000009774	100152517	ENSG00000130921	MTRFR	-0.14389	0.56045	0.678197
ENSSSCG00000029708	100622220	ENSG00000144659	SLC25A38	-0.0395776	0.560535	0.678197
ENSSSCG00000008069	100623374	ENSG00000198000	NOL8	-0.04627	0.560539	0.678197
ENSSSCG00000016695	100516656	ENSG00000106049	HIBADH	-0.0632947	0.560682	0.678272
ENSSSCG00000017952	100170117	ENSG00000141504	SAT2	-0.120413	0.560705	0.678272
ENSSSCG00000015022	100513941	ENSG00000204381	LAYN	-0.0660969	0.560927	0.678477
ENSSSCG00000030044	100621783	ENSG00000164168	TMEM184C	-0.044745	0.561059	0.678574
ENSSSCG00000040888	100623749	ENSG00000174943	KCTD13	0.0482255	0.561123	0.678588
ENSSSCG00000004205	100525547	ENSG00000146376	ARHGAP18	-0.0553124	0.56181	0.679343
ENSSSCG00000001877	100157075	ENSG00000169371	SNUPN	-0.0696378	0.561895	0.679343
ENSSSCG00000016551	100512750	ENSG00000213265	TSGA13	0.147099	0.561918	0.679343
ENSSSCG00000042327	102158965	ENSG00000105261	OVOL3	-0.0965754	0.561956	0.679343
ENSSSCG00000001096	100516325	ENSG00000260286	ARMH2	0.168806	0.562326	0.679728
ENSSSCG00000002458	414384	ENSG00000153485	LYSET	0.0443091	0.562538	0.679921
ENSSSCG00000011943	100621192	ENSG00000114439	BBX	-0.0516983	0.562633	0.679972
ENSSSCG00000005533	397541	ENSG00000095303	PTGS1	0.182228	0.562696	0.679985
ENSSSCG00000030260	100621523	ENSG00000070087	PFN2	0.0700906	0.562942	0.68022
ENSSSCG00000014823	100512849	ENSG00000171631	P2RY6	0.188499	0.563052	0.680289
ENSSSCG00000056190	100519677	ENSG00000284680	OR8B2	0.138575	0.563139	0.680332
ENSSSCG00000039487	110258076	ENSG00000160360	GPSM1	0.129815	0.563203	0.680345
ENSSSCG00000017142	100513228	ENSG00000175866	BAIAP2	-0.0781694	0.5638	0.681004
ENSSSCG00000009858	100157989	ENSG00000135108	FBXO21	-0.0381861	0.56428	0.681521
ENSSSCG00000009747	100155887	ENSG00000111450	STX2	0.160905	0.564944	0.682249
ENSSSCG00000008300	100516729	ENSG00000124356	STAMBP	0.0453752	0.564988	0.682249
ENSSSCG00000003895	100526227	ENSG00000159658	EFCAB14	-0.0327642	0.565349	0.682561
ENSSSCG00000006666	100156610	ENSG00000159164	SV2A	-0.148478	0.565378	0.682561
ENSSSCG00000013510	100524481	ENSG00000167671	UBXN6	0.0395085	0.565404	0.682561
ENSSSCG00000008878	100515957	ENSG00000171497	PPID	0.0383444	0.565564	0.682691
ENSSSCG00000055067	NA	ENSG00000226660	TRBV2	-0.162052	0.565823	0.682941
ENSSSCG00000015999	100144630	ENSG00000079150	FKBP7	0.167634	0.56609	0.683184
ENSSSCG00000009968	100516229	ENSG00000100154	TTC28	-0.122033	0.56613	0.683184
ENSSSCG00000036381	100739397	ENSG00000144642	RBMS3	-0.101679	0.566231	0.683243
ENSSSCG00000014147	100310796	ENSG00000134480	CCNH	-0.0387203	0.566421	0.683409
ENSSSCG00000002408	100154765	ENSG00000063761	ADCK1	-0.151274	0.566524	0.68347
ENSSSCG00000000795	100049661	ENSG00000173157	ADAMTS20	-0.140073	0.566651	0.68356
ENSSSCG00000016122	397286	ENSG00000163599	CTLA4	-0.163755	0.567233	0.684199
ENSSSCG00000059397	NA	ENSG00000037042	TUBG2	0.0849432	0.567401	0.684338
ENSSSCG00000026146	100627600	ENSG00000136542	GALNT5	0.135363	0.568298	0.685357
ENSSSCG00000031176	100216312	ENSG00000169704	GP9	-0.0907106	0.568946	0.68605
ENSSSCG00000012655	100525271	ENSG00000085185	BCORL1	-0.0566821	0.568978	0.68605
ENSSSCG00000011470	100515411	ENSG00000163686	ABHD6	0.0315135	0.569127	0.686164
ENSSSCG00000016009	100521477	ENSG00000115232	ITGA4	0.0476892	0.569179	0.686164
ENSSSCG00000003255	NA	ENSG00000142408	CACNG8	-0.105008	0.569312	0.686262
ENSSSCG00000054641	NA	ENSG00000211821	TRDV2	0.120225	0.569706	0.686673
ENSSSCG00000000679	NA	ENSG00000010626	LRRC23	0.161723	0.569784	0.686704
ENSSSCG00000027779	100622984	ENSG00000182087	TMEM259	-0.0394883	0.569973	0.686867
ENSSSCG00000000271	100154297	ENSG00000135409	AMHR2	-0.139176	0.570183	0.687057
ENSSSCG00000040599	100628142	ENSG00000068354	TBC1D25	0.111262	0.570483	0.687355
ENSSSCG00000002950	100514291	ENSG00000105738	SIPA1L3	0.069377	0.570543	0.687364
ENSSSCG00000006355	100153243	ENSG00000158874	APOA2	-0.0886374	0.570607	0.687378
ENSSSCG00000029630	414401	ENSG00000166337	TAF10	-0.028622	0.570676	0.687397
ENSSSCG00000028821	100622404	ENSG00000156876	SASS6	0.0544914	0.5708	0.687447
ENSSSCG00000006496	100126859	ENSG00000160789	LMNA	0.0704745	0.570823	0.687447
ENSSSCG00000024791	397347	ENSG00000085063	CD59	0.0614505	0.571044	0.687647
ENSSSCG00000011679	100516227	ENSG00000175054	ATR	-0.0839094	0.571095	0.687647
ENSSSCG00000028934	100622467	ENSG00000071889	FAM3A	-0.0509079	0.571396	0.687946
ENSSSCG00000013470	100624933	ENSG00000090263	MRPS33	-0.0438923	0.571781	0.688303
ENSSSCG00000017114	100520115	ENSG00000145494	NDUFS6	0.0471676	0.571798	0.688303
ENSSSCG00000012291	100511851	ENSG00000068394	GPKOW	-0.0564798	0.572158	0.688672
ENSSSCG00000000774	396777	ENSG00000184979	USP18	-0.0586706	0.572223	0.688687
ENSSSCG00000003701	100524872	ENSG00000167088	SNRPD1	-0.0404907	0.572399	0.688835
ENSSSCG00000023331	100513004	ENSG00000198258	UBL5	0.0425105	0.572817	0.689275
ENSSSCG00000001834	397545	ENSG00000140545	MFGE8	-0.0867397	0.572991	0.68942
ENSSSCG00000013848	100511006	ENSG00000167461	RAB8A	0.0416235	0.573177	0.68958
ENSSSCG00000009505	100519915	ENSG00000139793	MBNL2	0.0634877	0.573559	0.689976
ENSSSCG00000040435	100153518	ENSG00000166888	STAT6	-0.035553	0.573777	0.690175
ENSSSCG00000024067	100519795	ENSG00000108244	KRT23	-0.176636	0.57393	0.690296
ENSSSCG00000055767	397530	ENSG00000242252	BGLAP	-0.096231	0.574236	0.690599
ENSSSCG00000016443	100523103	ENSG00000002933	TMEM176A	-0.176502	0.574825	0.691244
ENSSSCG00000011767	100151821	ENSG00000163728	TTC14	0.0498368	0.574987	0.691336
ENSSSCG00000023636	100738723	ENSG00000186501	TMEM222	-0.0422765	0.575007	0.691336
ENSSSCG00000029097	100621543	ENSG00000180198	RCC1	-0.0442875	0.575142	0.691433
ENSSSCG00000011604	100154663	ENSG00000163528	CHCHD4	0.047101	0.575308	0.69157
ENSSSCG00000002442	100512175	ENSG00000133962	CATSPERB	0.174127	0.575632	0.691895
ENSSSCG00000006569	100157568	ENSG00000143554	SLC27A3	-0.128001	0.575921	0.692178
ENSSSCG00000036941	733633	ENSG00000165568	AKR1E2	-0.154584	0.576005	0.692216
ENSSSCG00000016129	100415936	ENSG00000183671	CMKLR2	-0.136984	0.57609	0.692239
ENSSSCG00000055372	110257339	ENSG00000177721	ANXA2R	0.0802341	0.576131	0.692239
ENSSSCG00000021036	100514585	ENSG00000169213	RAB3B	0.0865429	0.576495	0.692613
ENSSSCG00000015882	100523825	ENSG00000123636	BAZ2B	-0.0553067	0.576913	0.693051
ENSSSCG00000004542	100513328	ENSG00000134440	NARS1	-0.0323943	0.577108	0.693221
ENSSSCG00000007525	100134984	ENSG00000101166	PRELID3B	0.0722754	0.577199	0.693266
ENSSSCG00000015801	100037937	ENSG00000164342	TLR3	-0.103484	0.577352	0.693387
ENSSSCG00000010997	396872	ENSG00000122711	SPINK4	-0.0613507	0.577476	0.693472
ENSSSCG00000029771	414736	ENSG00000102290	PCDH11X	-0.0897984	0.577945	0.693964
ENSSSCG00000017012	100513444	ENSG00000184347	SLIT3	0.184076	0.57801	0.693964
ENSSSCG00000017392	733623	ENSG00000184451	CCR10	0.160545	0.578046	0.693964
ENSSSCG00000021436	100513357	ENSG00000169598	DFFB	0.0828895	0.578936	0.694968
ENSSSCG00000017986	100511592	ENSG00000166579	NDEL1	-0.0454104	0.579225	0.695251
ENSSSCG00000022302	100622144	ENSG00000063169	BICRA	0.117747	0.579296	0.695272
ENSSSCG00000036695	100621977	ENSG00000136231	IGF2BP3	-0.0374062	0.579396	0.69529
ENSSSCG00000013227	100511244	ENSG00000123444	KBTBD4	-0.0392233	0.579417	0.69529
ENSSSCG00000005924	100625101	ENSG00000179832	MROH1	-0.0594344	0.579494	0.695318
ENSSSCG00000015499	100519968	ENSG00000152061	RABGAP1L	-0.0332447	0.579814	0.695638
ENSSSCG00000009781	100152515	ENSG00000090975	PITPNM2	0.0511267	0.579901	0.695678
ENSSSCG00000009509	100152933	ENSG00000065150	IPO5	-0.0294276	0.580437	0.696257
ENSSSCG00000012408	100151779	ENSG00000204131	NHSL2	-0.0687564	0.58057	0.696352
ENSSSCG00000038401	100157796	ENSG00000065308	TRAM2	-0.0607374	0.581309	0.697175
ENSSSCG00000008586	100521786	ENSG00000115129	TP53I3	0.167273	0.581537	0.697385
ENSSSCG00000052280	396956	ENSG00000167283	ATP5MG	0.0373966	0.581791	0.697624
ENSSSCG00000010929	100511951	ENSG00000159348	CYB5R1	-0.0490971	0.58196	0.697763
ENSSSCG00000004598	100154487	ENSG00000263155	MYZAP	0.19576	0.582285	0.698088
ENSSSCG00000008066	100624662	ENSG00000127081	ZNF484	0.0485546	0.582415	0.698179
ENSSSCG00000003783	100513664	ENSG00000254685	FPGT	-0.0701237	0.58266	0.69841
ENSSSCG00000039719	NA	ENSG00000136247	ZDHHC4	-0.0478673	0.582753	0.698456
ENSSSCG00000012037	100525128	ENSG00000159086	PAXBP1	0.0428129	0.582869	0.698505
ENSSSCG00000034551	110260416	ENSG00000260428	SCX	0.144627	0.582927	0.698505
ENSSSCG00000040857	NA	ENSG00000125835	SNRPB	-0.0340579	0.582956	0.698505
ENSSSCG00000022310	100627090	ENSG00000075399	VPS9D1	0.064721	0.583008	0.698505
ENSSSCG00000037898	NA	ENSG00000171604	CXXC5	-0.0390371	0.583094	0.698544
ENSSSCG00000061761	100155019	ENSG00000166295	ANAPC16	0.0311964	0.58317	0.698571
ENSSSCG00000004458	100158028	ENSG00000146242	TPBG	-0.129552	0.58334	0.69871
ENSSSCG00000033568	100521269	ENSG00000135482	ZC3H10	-0.0435544	0.583548	0.698895
ENSSSCG00000027076	100152459	ENSG00000187954	ZFTRAF1	-0.0493423	0.584045	0.699426
ENSSSCG00000017325	100523462	ENSG00000225190	PLEKHM1	-0.043515	0.584176	0.69949
ENSSSCG00000012643	780420	ENSG00000183918	SH2D1A	0.0743004	0.584206	0.69949
ENSSSCG00000020926	414412	ENSG00000117118	SDHB	0.0406215	0.584372	0.699624
ENSSSCG00000047080	397216	ENSG00000116329	OPRD1	0.104509	0.584626	0.699864
ENSSSCG00000002559	100523127	ENSG00000170779	CDCA4	0.0710181	0.585014	0.700264
ENSSSCG00000026302	102164100	ENSG00000148773	MKI67	0.0461661	0.585216	0.700441
ENSSSCG00000000295	102162203	ENSG00000123338	NCKAP1L	0.0364729	0.58536	0.700549
ENSSSCG00000060564	100513823	ENSG00000184647	PRSS55	0.137704	0.585485	0.700628
ENSSSCG00000010540	100157585	ENSG00000198018	ENTPD7	0.0806602	0.585533	0.700628
ENSSSCG00000010012	100158095	ENSG00000100036	SLC35E4	-0.146338	0.58576	0.700835
ENSSSCG00000002023	100154044	ENSG00000129473	BCL2L2	0.0628845	0.58609	0.701166
ENSSSCG00000038417	100737439	ENSG00000171492	LRRC8D	0.0320432	0.586274	0.701322
ENSSSCG00000024814	100233197	ENSG00000158571	PFKFB1	0.20365	0.587008	0.702069
ENSSSCG00000024071	100623100	ENSG00000074660	SCARF1	-0.105919	0.587016	0.702069
ENSSSCG00000012459	100153260	ENSG00000155008	APOOL	-0.0625304	0.587061	0.702069
ENSSSCG00000004487	100515594	ENSG00000135297	MTO1	-0.051639	0.587191	0.702161
ENSSSCG00000013648	397363	ENSG00000105397	TYK2	0.0384595	0.58756	0.702537
ENSSSCG00000027710	100519043	ENSG00000172367	NHERF4	-0.175187	0.587749	0.702699
ENSSSCG00000008181	100520954	ENSG00000115514	TXNDC9	0.034973	0.5879	0.702755
ENSSSCG00000011023	100519167	ENSG00000183621	ZNF438	0.0588341	0.587941	0.702755
ENSSSCG00000032235	110257378	ENSG00000101199	ARFGAP1	0.0418762	0.587993	0.702755
ENSSSCG00000000739	100511565	ENSG00000111206	FOXM1	-0.103166	0.588012	0.702755
ENSSSCG00000038465	100623614	ENSG00000101558	VAPA	0.0275317	0.588374	0.703075
ENSSSCG00000012926	397630	ENSG00000173599	PC	0.125825	0.588396	0.703075
ENSSSCG00000024667	100623901	ENSG00000165487	MICU2	-0.031026	0.588442	0.703075
ENSSSCG00000007147	100524916	ENSG00000132622	HSPA12B	-0.0671645	0.58859	0.703188
ENSSSCG00000004912	100524124	ENSG00000166562	SEC11C	0.039992	0.588718	0.70327
ENSSSCG00000038112	100518768	ENSG00000204710	SPDYC	-0.0691459	0.588767	0.70327
ENSSSCG00000037963	NA	ENSG00000188343	CIBAR1	-0.157974	0.588843	0.703297
ENSSSCG00000011128	396937	ENSG00000151655	ITIH2	-0.0863701	0.589192	0.70365
ENSSSCG00000005298	NA	ENSG00000174038	C9orf131	0.058963	0.589435	0.703874
ENSSSCG00000032929	100738267	ENSG00000151023	ENKUR	0.0620648	0.589511	0.703901
ENSSSCG00000007305	100523033	ENSG00000061656	SPAG4	-0.118271	0.589843	0.70423
ENSSSCG00000026004	100511693	ENSG00000174099	MSRB3	-0.187508	0.589895	0.70423
ENSSSCG00000033542	100622306	ENSG00000189068	VSTM1	-0.068585	0.590021	0.704316
ENSSSCG00000035570	102163392	ENSG00000104824	HNRNPL	-0.0248716	0.590318	0.704535
ENSSSCG00000014293	100525565	ENSG00000053108	FSTL4	-0.152837	0.590328	0.704535
ENSSSCG00000017496	100516461	ENSG00000141741	MIEN1	0.0239824	0.590367	0.704535
ENSSSCG00000004087	100516653	ENSG00000120262	CCDC170	0.174676	0.590423	0.704538
ENSSSCG00000040631	397537	ENSG00000175445	LPL	-0.104769	0.591011	0.705175
ENSSSCG00000057372	397171	ENSG00000104044	OCA2	0.154144	0.59147	0.705574
ENSSSCG00000025788	100738210	ENSG00000001561	ENPP4	0.0442966	0.591497	0.705574
ENSSSCG00000009872	100156824	ENSG00000151176	PLBD2	-0.0624178	0.591508	0.705574
ENSSSCG00000015340	100312961	ENSG00000070669	ASNS	0.0475527	0.591667	0.705696
ENSSSCG00000000292	100736804	ENSG00000161642	ZNF385A	-0.0755933	0.591718	0.705696
ENSSSCG00000024587	100738142	ENSG00000167968	DNASE1L2	0.0453194	0.591866	0.705808
ENSSSCG00000007861	100303610	ENSG00000169347	GP2	0.160809	0.592193	0.706088
ENSSSCG00000011766	100524828	ENSG00000114757	PEX5L	-0.0952611	0.592256	0.706088
ENSSSCG00000002494	100511700	ENSG00000165959	CLMN	-0.142898	0.592264	0.706088
ENSSSCG00000003861	100520746	ENSG00000085840	ORC1	-0.0719354	0.592634	0.706419
ENSSSCG00000004592	100154227	ENSG00000137776	SLTM	0.0387551	0.59265	0.706419
ENSSSCG00000025410	100628128	ENSG00000112812	PRSS16	-0.172457	0.593168	0.706971
ENSSSCG00000012382	100154214	ENSG00000266826	IGBP1C	0.0257982	0.593438	0.707218
ENSSSCG00000006866	100156530	ENSG00000137992	DBT	-0.0436862	0.593483	0.707218
ENSSSCG00000016260	100519114	ENSG00000163053	SLC16A14	0.0700859	0.593707	0.70742
ENSSSCG00000002656	100512105	ENSG00000140948	ZCCHC14	-0.114111	0.594193	0.707934
ENSSSCG00000028806	100626270	ENSG00000162302	RPS6KA4	-0.0384391	0.594806	0.708558
ENSSSCG00000007426	100157173	ENSG00000101473	ACOT8	0.0309614	0.594831	0.708558
ENSSSCG00000057606	100623273	ENSG00000243244	STON1	0.0879096	0.59488	0.708558
ENSSSCG00000006164	100513655	ENSG00000075290	WNT8B	-0.161093	0.594934	0.708558
ENSSSCG00000029240	100271878	ENSG00000171121	KCNMB3	0.170033	0.595285	0.708844
ENSSSCG00000007543	100737767	ENSG00000164818	DNAAF5	0.0984082	0.595345	0.708844
ENSSSCG00000001646	100134970	ENSG00000112624	BICRAL	0.03776	0.595346	0.708844
ENSSSCG00000005659	100514508	ENSG00000160445	ZER1	0.0457243	0.595445	0.708844
ENSSSCG00000020790	100624870	ENSG00000172428	COPS9	0.037276	0.595446	0.708844
ENSSSCG00000012362	100512575	ENSG00000131089	ARHGEF9	-0.178899	0.595588	0.708947
ENSSSCG00000004172	100517381	ENSG00000146411	SLC2A12	0.198032	0.595674	0.708985
ENSSSCG00000010980	100522632	ENSG00000164972	C9orf24	0.0659718	0.596051	0.709369
ENSSSCG00000025602	100520706	ENSG00000128512	DOCK4	-0.157798	0.596311	0.709604
ENSSSCG00000009172	397241	ENSG00000138814	PPP3CA	-0.0386214	0.596388	0.709604
ENSSSCG00000015535	100620285	ENSG00000116260	QSOX1	0.104264	0.596414	0.709604
ENSSSCG00000025038	100151780	ENSG00000115474	KCNJ13	-0.104765	0.596471	0.709604
ENSSSCG00000004486	100516051	ENSG00000119899	SLC17A5	0.06187	0.596521	0.709604
ENSSSCG00000036747	445527	ENSG00000015285	WAS	-0.055069	0.596722	0.709779
ENSSSCG00000005284	100048958	ENSG00000156049	GNA14	0.135896	0.596793	0.709799
ENSSSCG00000004209	100153609	ENSG00000152894	PTPRK	0.157156	0.596964	0.709937
ENSSSCG00000035452	100515579	ENSG00000255154	HTD2	-0.0407381	0.597143	0.710049
ENSSSCG00000006511	100156361	ENSG00000160753	RUSC1	0.0424107	0.597167	0.710049
ENSSSCG00000030605	102160778	ENSG00000255529	POLR2M	0.03439	0.597238	0.710068
ENSSSCG00000013016	100516242	ENSG00000068971	PPP2R5B	0.0430688	0.597306	0.710085
ENSSSCG00000004939	100515463	ENSG00000157890	MEGF11	-0.171052	0.597525	0.71028
ENSSSCG00000005981	733657	ENSG00000156804	FBXO32	0.0499645	0.597909	0.71058
ENSSSCG00000031707	100624883	ENSG00000175215	CTDSP2	-0.0247851	0.597939	0.71058
ENSSSCG00000033592	110255957	ENSG00000167895	TMC8	-0.0431276	0.597941	0.71058
ENSSSCG00000017366	100515165	ENSG00000108840	HDAC5	-0.0468255	0.59811	0.710716
ENSSSCG00000007244	397627	ENSG00000101346	POFUT1	-0.0405763	0.598254	0.710787
ENSSSCG00000032228	100517709	ENSG00000274443	C8orf89	0.163941	0.598279	0.710787
ENSSSCG00000008130	100738991	ENSG00000144021	CIAO1	-0.0277469	0.598449	0.710924
ENSSSCG00000021846	100622362	ENSG00000183690	EFHC2	0.0714654	0.599237	0.711759
ENSSSCG00000005713	102165958	ENSG00000160539	PLPP7	-0.123843	0.599261	0.711759
ENSSSCG00000010308	100153416	ENSG00000172586	CHCHD1	-0.0344307	0.599393	0.711851
ENSSSCG00000017033	100517791	ENSG00000164609	SLU7	0.0332137	0.599911	0.712338
ENSSSCG00000031954	110257100	ENSG00000196950	SLC39A10	0.0583419	0.599912	0.712338
ENSSSCG00000032098	102165847	ENSG00000196456	ZNF775	0.0946206	0.600102	0.712494
ENSSSCG00000056651	100861588	ENSG00000124391	IL17C	-0.154073	0.600153	0.712494
ENSSSCG00000062839	100524148	ENSG00000116663	FBXO6	0.0434729	0.600211	0.712498
ENSSSCG00000009645	100517917	ENSG00000134028	ADAMDEC1	0.13277	0.600711	0.713026
ENSSSCG00000023785	100525349	ENSG00000121895	TMEM156	-0.0348262	0.600854	0.713131
ENSSSCG00000004123	100523292	ENSG00000152818	UTRN	0.0378532	0.601219	0.713465
ENSSSCG00000005650	100157139	ENSG00000167123	CERCAM	-0.149446	0.601245	0.713465
ENSSSCG00000023557	414370	ENSG00000121797	CCRL2	-0.0479662	0.601453	0.713647
ENSSSCG00000015288	100513301	ENSG00000117222	RBBP5	-0.0312265	0.601603	0.71376
ENSSSCG00000006319	100155419	ENSG00000143157	POGK	-0.0610532	0.601665	0.713769
ENSSSCG00000015952	100622317	ENSG00000128708	HAT1	0.0447425	0.602157	0.714287
ENSSSCG00000057749	100579143	ENSG00000230989	HSBP1	-0.034215	0.602291	0.71438
ENSSSCG00000012112	100524780	ENSG00000047648	ARHGAP6	0.140498	0.602649	0.714739
ENSSSCG00000010738	100155662	ENSG00000019995	ZRANB1	0.0299971	0.602703	0.714739
ENSSSCG00000036270	100522819	ENSG00000151418	ATP6V1G3	-0.166034	0.602867	0.714869
ENSSSCG00000008682	100515039	ENSG00000109685	NSD2	-0.0604289	0.603132	0.715118
ENSSSCG00000003854	100519847	ENSG00000121310	ECHDC2	-0.166057	0.603282	0.715231
ENSSSCG00000020666	100738234	ENSG00000103966	EHD4	-0.0630124	0.603379	0.715281
ENSSSCG00000010447	733615	ENSG00000107796	ACTA2	-0.145995	0.60368	0.715572
ENSSSCG00000006392	100154024	ENSG00000162729	IGSF8	-0.0917443	0.604209	0.716134
ENSSSCG00000009072	100048965	ENSG00000164040	PGRMC2	0.0376169	0.604296	0.716172
ENSSSCG00000013839	100524424	ENSG00000105122	RASAL3	0.0338261	0.604385	0.716212
ENSSSCG00000012663	100525626	ENSG00000165675	ENOX2	-0.0493152	0.60467	0.716484
ENSSSCG00000030069	100627412	ENSG00000165555	NOXRED1	-0.158576	0.605089	0.71688
ENSSSCG00000023821	100624683	ENSG00000238243	OR2W3	0.188675	0.605114	0.71688
ENSSSCG00000033673	403155	ENSG00000169100	SLC25A6	0.0366981	0.605647	0.717447
ENSSSCG00000040139	100620432	ENSG00000237172	B3GNT9	-0.0732971	0.60586	0.717634
ENSSSCG00000013865	100737957	ENSG00000188039	NWD1	0.136414	0.605968	0.717697
ENSSSCG00000054230	100737467	ENSG00000170605	OR9K2	-0.154872	0.606822	0.718643
ENSSSCG00000029161	100626434	ENSG00000182551	ADI1	-0.0391721	0.607734	0.719658
ENSSSCG00000021439	100627348	ENSG00000180376	CCDC66	-0.0462321	0.608245	0.720197
ENSSSCG00000051834	NA	ENSG00000154079	SDHAF4	0.0476567	0.608348	0.720254
ENSSSCG00000027166	100512597	ENSG00000185963	BICD2	0.0288829	0.608739	0.720651
ENSSSCG00000022788	100521105	ENSG00000138777	PPA2	0.0409621	0.6089	0.720722
ENSSSCG00000017152	100737146	ENSG00000181523	SGSH	-0.0484526	0.60891	0.720722
ENSSSCG00000015857	100155117	ENSG00000136731	UGGT1	-0.0311842	0.609199	0.720998
ENSSSCG00000026064	100624767	ENSG00000106355	LSM5	-0.0515156	0.6094	0.721148
ENSSSCG00000005661	100514888	ENSG00000167136	ENDOG	0.143356	0.609436	0.721148
ENSSSCG00000015393	100521327	ENSG00000135164	DMTF1	0.0519432	0.609516	0.721178
ENSSSCG00000038300	100515523	ENSG00000136872	ALDOB	0.152012	0.609614	0.721228
ENSSSCG00000021560	100533196	ENSG00000103275	UBE2I	0.0302428	0.609842	0.72138
ENSSSCG00000008572	100513275	ENSG00000157833	GAREM2	-0.129601	0.609854	0.72138
ENSSSCG00000014903	100518207	ENSG00000137500	CCDC90B	0.0411968	0.610059	0.721558
ENSSSCG00000022068	100622520	ENSG00000167414	GNG8	-0.142789	0.610364	0.721853
ENSSSCG00000002276	100155870	ENSG00000126822	PLEKHG3	0.0514485	0.610439	0.721877
ENSSSCG00000039183	NA	ENSG00000224877	NDUFAF8	-0.0560869	0.610862	0.722311
ENSSSCG00000013339	100519534	ENSG00000134343	ANO3	0.153118	0.611224	0.722645
ENSSSCG00000007155	100522907	ENSG00000088854	DNAAF9	0.158352	0.611308	0.722645
ENSSSCG00000036702	100513412	ENSG00000072110	ACTN1	-0.0495575	0.611322	0.722645
ENSSSCG00000040337	733667	ENSG00000162433	AK4	-0.153078	0.611367	0.722645
ENSSSCG00000001076	100155665	ENSG00000137393	RNF144B	-0.0578332	0.611762	0.723036
ENSSSCG00000007522	100141405	ENSG00000101160	CTSZ	0.0449281	0.611808	0.723036
ENSSSCG00000025176	102158881	ENSG00000074181	NOTCH3	-0.167511	0.611925	0.723108
ENSSSCG00000017865	100515235	ENSG00000040531	CTNS	-0.0412796	0.61198	0.723108
ENSSSCG00000036572	100192320	ENSG00000135697	BCO1	-0.167071	0.612073	0.723152
ENSSSCG00000012288	100511487	ENSG00000147144	CCDC120	-0.0925891	0.612219	0.723196
ENSSSCG00000031536	100515064	ENSG00000120279	MYCT1	-0.110017	0.612221	0.723196
ENSSSCG00000005040	100152942	ENSG00000100522	GNPNAT1	-0.0413116	0.612367	0.723303
ENSSSCG00000039024	100521004	ENSG00000162032	SPSB3	-0.0406587	0.612528	0.723427
ENSSSCG00000011699	100049673	ENSG00000163755	HPS3	-0.035395	0.612674	0.723534
ENSSSCG00000016488	100512994	ENSG00000106028	SSBP1	-0.0446105	0.612805	0.723624
ENSSSCG00000054426	100523776	ENSG00000132840	BHMT2	0.165727	0.613208	0.724017
ENSSSCG00000026731	100621740	ENSG00000130695	CEP85	0.0342709	0.61325	0.724017
ENSSSCG00000036047	100521164	ENSG00000113272	THG1L	-0.0368731	0.613618	0.724323
ENSSSCG00000008274	100519249	ENSG00000204843	DCTN1	-0.0538973	0.61362	0.724323
ENSSSCG00000009958	100154854	ENSG00000100095	SEZ6L	0.0703062	0.613729	0.724386
ENSSSCG00000015589	100525601	ENSG00000143494	VASH2	0.0885919	0.614163	0.724832
ENSSSCG00000021638	100739223	ENSG00000162139	NEU3	-0.0496119	0.614307	0.724918
ENSSSCG00000011455	100511102	ENSG00000157388	CACNA1D	-0.0439742	0.614346	0.724918
ENSSSCG00000013301	100510890	ENSG00000135374	ELF5	-0.118528	0.614625	0.725181
ENSSSCG00000010187	100155476	ENSG00000135801	TAF5L	0.0380717	0.615139	0.725722
ENSSSCG00000007022	100157679	ENSG00000029534	ANK1	-0.0610833	0.615812	0.726438
ENSSSCG00000038779	100625150	ENSG00000181751	MACIR	-0.050213	0.615858	0.726438
ENSSSCG00000012484	100516531	ENSG00000102362	SYTL4	-0.0490009	0.616328	0.726927
ENSSSCG00000021728	100217393	ENSG00000100079	LGALS2	-0.0644434	0.616481	0.726985
ENSSSCG00000006830	497063	ENSG00000143106	PSMA5	-0.0289051	0.61653	0.726985
ENSSSCG00000016816	100511353	ENSG00000151388	ADAMTS12	0.213212	0.616545	0.726985
ENSSSCG00000026991	100525230	ENSG00000171357	LURAP1	-0.064874	0.616778	0.727147
ENSSSCG00000010692	100156416	ENSG00000120008	WDR11	0.0448571	0.616794	0.727147
ENSSSCG00000014259	100518181	ENSG00000145808	ADAMTS19	-0.108624	0.61693	0.727242
ENSSSCG00000009670	100627165	ENSG00000171320	ESCO2	0.119042	0.617038	0.7273
ENSSSCG00000006307	100152372	ENSG00000198771	RCSD1	0.0209271	0.617195	0.7273
ENSSSCG00000015578	100518570	ENSG00000116703	PDC	-0.162487	0.617199	0.7273
ENSSSCG00000009390	100155063	ENSG00000123178	SPRYD7	0.0525906	0.617202	0.7273
ENSSSCG00000030548	100518083	ENSG00000138646	HERC5	-0.0495064	0.617583	0.727682
ENSSSCG00000023630	100628221	ENSG00000135678	CPM	0.108765	0.617717	0.727774
ENSSSCG00000003472	100521628	ENSG00000142632	ARHGEF19	-0.145368	0.617898	0.727826
ENSSSCG00000007475	100124378	ENSG00000124217	MOCS3	-0.0492207	0.617912	0.727826
ENSSSCG00000027340	100623115	ENSG00000038210	PI4K2B	-0.058461	0.617929	0.727826
ENSSSCG00000000259	100515377	ENSG00000139631	CSAD	0.055242	0.618234	0.728083
ENSSSCG00000033333	100620175	ENSG00000214814	FER1L6	-0.0791147	0.618258	0.728083
ENSSSCG00000039996	100513029	ENSG00000054965	FAM168A	-0.0498292	0.618399	0.728183
ENSSSCG00000008578	100514402	ENSG00000138031	ADCY3	-0.0563716	0.618472	0.728203
ENSSSCG00000008903	100522154	ENSG00000109265	CRACD	-0.0677072	0.618691	0.728394
ENSSSCG00000008270	100627528	ENSG00000135637	CCDC142	-0.0885776	0.618755	0.728405
ENSSSCG00000028973	100622686	ENSG00000204138	PHACTR4	0.0620684	0.619206	0.728849
ENSSSCG00000059180	100518821	ENSG00000242689	CNTF	0.0711917	0.619244	0.728849
ENSSSCG00000032046	102163752	ENSG00000134899	ERCC5	0.0305594	0.619484	0.729065
ENSSSCG00000034616	100523026	ENSG00000163428	LRRC58	0.065544	0.619597	0.729132
ENSSSCG00000010834	100520445	ENSG00000154305	MIA3	0.0385214	0.619685	0.729169
ENSSSCG00000009222	100037275	ENSG00000152583	SPARCL1	0.175547	0.619998	0.729429
ENSSSCG00000039224	100737041	ENSG00000114646	CSPG5	-0.085583	0.620018	0.729429
ENSSSCG00000033304	100512705	ENSG00000132026	RTBDN	0.084109	0.62036	0.729723
ENSSSCG00000001972	100154615	ENSG00000100478	AP4S1	-0.0335045	0.620379	0.729723
ENSSSCG00000033760	100627785	ENSG00000090006	LTBP4	-0.143759	0.620436	0.729723
ENSSSCG00000013863	100512765	ENSG00000214046	SMIM7	0.0429118	0.620683	0.729949
ENSSSCG00000005478	100517450	ENSG00000148229	POLE3	-0.0249464	0.620837	0.730064
ENSSSCG00000032404	110256003	ENSG00000178502	KLHL11	-0.0418479	0.620916	0.730091
ENSSSCG00000007757	100511188	ENSG00000177238	TRIM72	-0.0528416	0.622224	0.731562
ENSSSCG00000040608	396816	ENSG00000085662	AKR1B1	-0.0307656	0.622357	0.731653
ENSSSCG00000038580	397138	ENSG00000174951	FUT1	-0.164006	0.622464	0.731712
ENSSSCG00000028287	100620143	ENSG00000168887	C2orf68	0.0249417	0.6226	0.731807
ENSSSCG00000014031	100127170	ENSG00000197451	HNRNPAB	0.0278545	0.622737	0.731902
ENSSSCG00000038545	102158572	ENSG00000214688	C10orf105	-0.153811	0.62281	0.731921
ENSSSCG00000039486	100737395	ENSG00000187773	DIPK1C	-0.120733	0.622928	0.731994
ENSSSCG00000012913	733611	ENSG00000172531	PPP1CA	0.0273781	0.623429	0.732481
ENSSSCG00000005217	100154484	ENSG00000120158	RCL1	-0.0365181	0.623455	0.732481
ENSSSCG00000024588	NA	ENSG00000104953	TLE6	-0.14297	0.623516	0.732487
ENSSSCG00000005011	100156579	ENSG00000165525	NEMF	-0.0409632	0.623779	0.732717
ENSSSCG00000034153	110259872	ENSG00000106290	TAF6	-0.0569411	0.623825	0.732717
ENSSSCG00000011037	100523460	ENSG00000148483	TMEM236	0.157038	0.624015	0.732816
ENSSSCG00000004078	100500718	ENSG00000146469	VIP	0.165143	0.624063	0.732816
ENSSSCG00000004645	100157164	ENSG00000104064	GABPB1	-0.0369365	0.624129	0.732816
ENSSSCG00000009875	100523699	ENSG00000186710	CFAP73	-0.144392	0.624183	0.732816
ENSSSCG00000010306	100152996	ENSG00000176986	SEC24C	-0.0252404	0.624219	0.732816
ENSSSCG00000011485	100153595	ENSG00000144724	PTPRG	0.0708665	0.624268	0.732816
ENSSSCG00000021475	397203	ENSG00000164889	SLC4A2	-0.0573795	0.624302	0.732816
ENSSSCG00000058318	NA	ENSG00000211599	IGKV5-2	-0.164658	0.624367	0.732826
ENSSSCG00000011717	100524956	ENSG00000152580	IGSF10	-0.181696	0.62443	0.732834
ENSSSCG00000022066	100624971	ENSG00000105229	PIAS4	0.0436597	0.624502	0.732852
ENSSSCG00000026001	100519794	ENSG00000136770	DNAJC1	0.035256	0.624585	0.732884
ENSSSCG00000028168	100523236	ENSG00000178913	TAF7	-0.0254819	0.624949	0.733244
ENSSSCG00000006479	100155506	ENSG00000187862	TTC24	-0.141944	0.625247	0.733528
ENSSSCG00000011497	100520932	ENSG00000151276	MAGI1	-0.0427754	0.625304	0.733529
ENSSSCG00000037556	100623191	ENSG00000164597	COG5	-0.0353389	0.62566	0.73388
ENSSSCG00000001531	100154606	ENSG00000124562	SNRPC	-0.0345409	0.625915	0.734114
ENSSSCG00000012119	733606	ENSG00000205542	TMSB4X	-0.0234586	0.62602	0.73417
ENSSSCG00000006926	100155974	ENSG00000137947	GTF2B	0.0296898	0.626203	0.734319
ENSSSCG00000005753	100518948	ENSG00000130559	CAMSAP1	-0.0432437	0.626364	0.734441
ENSSSCG00000040107	110257373	ENSG00000101216	GMEB2	-0.0610623	0.626487	0.734507
ENSSSCG00000007117	100514928	ENSG00000125812	GZF1	0.051824	0.626532	0.734507
ENSSSCG00000013769	100513846	ENSG00000188032	C19orf67	0.0945372	0.626746	0.734691
ENSSSCG00000005716	100525803	ENSG00000130714	POMT1	0.0554968	0.627206	0.735116
ENSSSCG00000006757	100516192	ENSG00000197323	TRIM33	0.0468163	0.627221	0.735116
ENSSSCG00000014112	100510894	ENSG00000152409	JMY	-0.108172	0.627341	0.73519
ENSSSCG00000033675	445518	ENSG00000124102	PI3	-0.132584	0.627561	0.735382
ENSSSCG00000015667	100519394	ENSG00000204406	MBD5	-0.0509155	0.627647	0.735416
ENSSSCG00000017706	100518148	ENSG00000270379	HEATR9	0.139341	0.627954	0.735621
ENSSSCG00000031604	NA	ENSG00000211776	TRAV2	-0.12365	0.627991	0.735621
ENSSSCG00000039198	100628192	ENSG00000277258	PCGF2	-0.0451776	0.628046	0.735621
ENSSSCG00000027922	100737363	ENSG00000124602	UNC5CL	-0.152652	0.628048	0.735621
ENSSSCG00000024500	100621858	ENSG00000160226	CFAP410	0.0637176	0.628258	0.735802
ENSSSCG00000057748	NA	ENSG00000172115	CYCS	0.0447082	0.628316	0.735803
ENSSSCG00000039650	110255933	ENSG00000185813	PCYT2	-0.0623007	0.628621	0.736094
ENSSSCG00000021654	100512413	ENSG00000167528	ZNF641	-0.132463	0.628782	0.736217
ENSSSCG00000003833	100037307	ENSG00000173406	DAB1	-0.0714318	0.629075	0.736437
ENSSSCG00000014055	100525685	ENSG00000074276	CDHR2	-0.132162	0.629084	0.736437
ENSSSCG00000035993	100217378	ENSG00000145861	C1QTNF2	0.049188	0.629193	0.736499
ENSSSCG00000030337	100514396	ENSG00000166924	NYAP1	0.153467	0.62971	0.737038
ENSSSCG00000038963	106504268	ENSG00000183943	PRKX	0.035368	0.629797	0.737074
ENSSSCG00000009742	100151990	ENSG00000177169	ULK1	-0.04358	0.629923	0.737139
ENSSSCG00000013467	100515997	ENSG00000104969	SGTA	-0.0302108	0.63	0.737139
ENSSSCG00000005052	100152808	ENSG00000198554	WDHD1	0.0538462	0.630062	0.737139
ENSSSCG00000031421	102165562	ENSG00000168589	DYNLRB2	0.0618137	0.630087	0.737139
ENSSSCG00000004753	100517567	ENSG00000128908	INO80	-0.0340618	0.630136	0.737139
ENSSSCG00000001024	100157926	ENSG00000124784	RIOK1	0.0312295	0.630295	0.737259
ENSSSCG00000024444	100621580	ENSG00000118197	DDX59	0.060697	0.630426	0.737308
ENSSSCG00000005207	100155278	ENSG00000099219	ERMP1	-0.0445163	0.63045	0.737308
ENSSSCG00000013033	100521065	ENSG00000002330	BAD	0.050036	0.630553	0.737362
ENSSSCG00000038494	100187579	ENSG00000101577	LPIN2	0.0331053	0.630805	0.737591
ENSSSCG00000015432	100517110	ENSG00000146776	ATXN7L1	-0.0333483	0.63094	0.737682
ENSSSCG00000013768	100513647	ENSG00000141854	MISP3	0.0382864	0.631051	0.737745
ENSSSCG00000033892	100625314	ENSG00000142694	EVA1B	0.106278	0.631575	0.738251
ENSSSCG00000023272	100623256	ENSG00000166333	ILK	-0.0323007	0.631596	0.738251
ENSSSCG00000008870	444999	ENSG00000061918	GUCY1B1	-0.10401	0.631682	0.738285
ENSSSCG00000011732	100152755	ENSG00000213186	TRIM59	-0.0364003	0.631858	0.738424
ENSSSCG00000017500	100271745	ENSG00000173991	TCAP	0.140114	0.631944	0.738459
ENSSSCG00000042563	100621986	ENSG00000187682	ERAS	-0.133167	0.632523	0.739069
ENSSSCG00000058877	100157569	ENSG00000138942	RNF185	0.0339908	0.6327	0.739169
ENSSSCG00000012126	100155237	ENSG00000046653	GPM6B	-0.0822677	0.632722	0.739169
ENSSSCG00000011245	100626707	ENSG00000144668	ITGA9	-0.12739	0.632933	0.739349
ENSSSCG00000040062	102159544	ENSG00000157992	KRTCAP3	-0.144334	0.633048	0.739416
ENSSSCG00000014010	396609	ENSG00000050748	MAPK9	0.0517454	0.633263	0.739602
ENSSSCG00000022442	100514194	ENSG00000006712	PAF1	-0.0287007	0.633481	0.73979
ENSSSCG00000005400	100153054	ENSG00000198785	GRIN3A	-0.0761101	0.633609	0.739873
ENSSSCG00000035432	110261546	ENSG00000166503	HDGFL3	0.0733256	0.633881	0.740125
ENSSSCG00000060053	396632	ENSG00000153094	BCL2L11	-0.0676104	0.634132	0.740351
ENSSSCG00000024793	100627921	ENSG00000102312	PORCN	-0.0483426	0.634533	0.740716
ENSSSCG00000015923	100518697	ENSG00000163072	NOSTRIN	-0.154535	0.634558	0.740716
ENSSSCG00000004985	100525675	ENSG00000092208	GEMIN2	0.0420632	0.634681	0.740728
ENSSSCG00000011446	106504146	ENSG00000114904	NEK4	-0.043328	0.634682	0.740728
ENSSSCG00000014989	100522200	ENSG00000137692	DCUN1D5	-0.0564996	0.634993	0.741024
ENSSSCG00000017792	100516758	ENSG00000167549	CORO6	0.0599699	0.635111	0.741096
ENSSSCG00000014598	100523560	ENSG00000166387	PPFIBP2	0.0605161	0.63541	0.741378
ENSSSCG00000023556	100623068	ENSG00000196235	SUPT5H	-0.0483418	0.635538	0.741461
ENSSSCG00000009536	100152796	ENSG00000134884	ARGLU1	-0.0362756	0.635601	0.741468
ENSSSCG00000007200	106506647	ENSG00000125898	FAM110A	-0.0476748	0.635751	0.741577
ENSSSCG00000009906	100154637	ENSG00000111786	SRSF9	0.0195956	0.635948	0.741688
ENSSSCG00000003628	100525928	ENSG00000092853	CLSPN	0.0519548	0.635961	0.741688
ENSSSCG00000004505	100155304	ENSG00000175387	SMAD2	-0.0336393	0.636237	0.741924
ENSSSCG00000062029	100513419	ENSG00000196371	FUT4	0.134125	0.636277	0.741924
ENSSSCG00000010956	100517363	ENSG00000135040	NAA35	-0.0368065	0.636471	0.742018
ENSSSCG00000011670	100515055	ENSG00000155893	PXYLP1	0.0415494	0.636471	0.742018
ENSSSCG00000009290	100155148	ENSG00000027001	MIPEP	-0.0495592	0.636853	0.742396
ENSSSCG00000009842	110255219	ENSG00000183273	CCDC60	-0.153976	0.637083	0.742576
ENSSSCG00000029464	100294704	ENSG00000073614	KDM5A	-0.0281532	0.637121	0.742576
ENSSSCG00000010900	100738229	ENSG00000213047	DENND1B	-0.0537985	0.637415	0.742853
ENSSSCG00000032668	NA	ENSG00000126464	PRR12	-0.0521765	0.637536	0.742927
ENSSSCG00000011795	100157731	ENSG00000073792	IGF2BP2	-0.0603482	0.637595	0.74293
ENSSSCG00000023540	100518456	ENSG00000272899	ATP6V1FNB	0.114286	0.637685	0.742968
ENSSSCG00000003434	100512354	ENSG00000116688	MFN2	-0.0413666	0.637748	0.742975
ENSSSCG00000000690	100736734	ENSG00000089693	MLF2	-0.0297428	0.638202	0.743417
ENSSSCG00000037746	NA	ENSG00000188811	NHLRC3	0.0380833	0.638242	0.743417
ENSSSCG00000024313	100579141	ENSG00000189043	NDUFA4	-0.0300537	0.638367	0.743497
ENSSSCG00000014875	100524513	ENSG00000149260	CAPN5	-0.0693489	0.638822	0.74396
ENSSSCG00000021328	NA	ENSG00000102109	PCSK1N	-0.133148	0.639074	0.744186
ENSSSCG00000027629	100312963	ENSG00000103502	CDIPT	0.0357934	0.639511	0.744622
ENSSSCG00000017669	100520097	ENSG00000108423	TUBD1	-0.0687399	0.639562	0.744622
ENSSSCG00000011447	100135675	ENSG00000114902	SPCS1	-0.0278336	0.639671	0.744667
ENSSSCG00000008503	100525742	ENSG00000171055	FEZ2	-0.0455799	0.639715	0.744667
ENSSSCG00000030186	100625826	ENSG00000068796	KIF2A	0.0352055	0.640221	0.745189
ENSSSCG00000003903	100524873	ENSG00000233954	UQCRHL	0.0396475	0.64039	0.745218
ENSSSCG00000028911	100624545	ENSG00000206561	COLQ	-0.122558	0.640398	0.745218
ENSSSCG00000006688	100511691	ENSG00000198483	ANKRD35	0.138741	0.640418	0.745218
ENSSSCG00000013512	100524667	ENSG00000167676	PLIN4	-0.102675	0.640631	0.745342
ENSSSCG00000024563	100624783	ENSG00000173588	CEP83	0.0626054	0.640638	0.745342
ENSSSCG00000036321	100620340	ENSG00000102871	TRADD	0.0252719	0.64089	0.745568
ENSSSCG00000012254	100158124	ENSG00000171657	GPR82	0.0457814	0.641536	0.746253
ENSSSCG00000043102	100621801	ENSG00000257594	GALNT4	0.135116	0.641684	0.746359
ENSSSCG00000023653	100624334	ENSG00000126603	GLIS2	0.0443025	0.641749	0.746368
ENSSSCG00000040989	106505387	ENSG00000170412	GPRC5C	-0.0963038	0.64194	0.746523
ENSSSCG00000031736	100622296	ENSG00000085871	MGST2	-0.0995323	0.64204	0.746573
ENSSSCG00000025329	100526038	ENSG00000105671	DDX49	-0.0381501	0.642497	0.747037
ENSSSCG00000013008	100519128	ENSG00000146670	CDCA5	-0.0396039	0.642886	0.747423
ENSSSCG00000005615	100157969	ENSG00000187024	PTRH1	-0.0920568	0.642987	0.747474
ENSSSCG00000033919	100623824	ENSG00000133083	DCLK1	0.12903	0.643207	0.747663
ENSSSCG00000006121	100156639	ENSG00000155099	PIP4P2	0.119699	0.643276	0.747676
ENSSSCG00000009917	100154995	ENSG00000157837	SPPL3	-0.0332082	0.643357	0.747704
ENSSSCG00000023788	100623817	ENSG00000111490	TBC1D30	-0.140186	0.64414	0.748547
ENSSSCG00000040768	NA	ENSG00000174417	TRHR	-0.113282	0.64432	0.74863
ENSSSCG00000040038	100520139	ENSG00000278129	ZNF8	0.15467	0.644326	0.74863
ENSSSCG00000005488	396901	ENSG00000228278	ORM2	0.0587604	0.64463	0.748916
ENSSSCG00000017184	100517776	ENSG00000161542	PRPSAP1	-0.0449042	0.644727	0.748932
ENSSSCG00000000383	100157936	ENSG00000181852	RNF41	-0.0271034	0.644758	0.748932
ENSSSCG00000028239	100521047	ENSG00000183580	FBXL7	-0.100768	0.644831	0.74895
ENSSSCG00000012909	100511860	ENSG00000213402	PTPRCAP	0.046003	0.645332	0.749464
ENSSSCG00000003524	445461	ENSG00000173372	C1QA	-0.131402	0.64552	0.749616
ENSSSCG00000022011	100621233	ENSG00000123609	NMI	-0.0284238	0.646018	0.750127
ENSSSCG00000015244	100126835	ENSG00000084234	APLP2	-0.0413495	0.646101	0.750157
ENSSSCG00000011630	100037292	ENSG00000129048	ACKR4	-0.146862	0.646212	0.750219
ENSSSCG00000017172	100622490	ENSG00000070526	ST6GALNAC1	0.0772227	0.646326	0.750284
ENSSSCG00000040598	100520601	ENSG00000260001	TGFBR3L	0.143849	0.646486	0.750373
ENSSSCG00000024578	100623187	ENSG00000019144	PHLDB1	-0.15491	0.646517	0.750373
ENSSSCG00000026412	100624791	ENSG00000076356	PLXNA2	0.142176	0.646753	0.750579
ENSSSCG00000037310	102159115	ENSG00000071553	ATP6AP1	0.0336629	0.647116	0.750913
ENSSSCG00000000045	NA	ENSG00000184983	NDUFA6	-0.026149	0.647156	0.750913
ENSSSCG00000011972	100157058	ENSG00000168386	FILIP1L	-0.0556712	0.647658	0.751429
ENSSSCG00000031868	100511169	ENSG00000047597	XK	0.0449783	0.647731	0.751446
ENSSSCG00000002684	100126163	ENSG00000140945	CDH13	0.109	0.647821	0.751483
ENSSSCG00000038058	100627113	ENSG00000214842	RAD51AP2	-0.0950983	0.648062	0.751697
ENSSSCG00000029391	102163020	ENSG00000187838	PLSCR3	-0.0472008	0.648174	0.75176
ENSSSCG00000016444	100517619	ENSG00000106565	TMEM176B	0.147376	0.648269	0.751802
ENSSSCG00000002767	100520430	ENSG00000102904	TSNAXIP1	-0.125184	0.648368	0.751819
ENSSSCG00000027894	100627656	ENSG00000009780	FAM76A	-0.0402624	0.648398	0.751819
ENSSSCG00000024119	100624593	ENSG00000170266	GLB1	0.0433788	0.648514	0.751886
ENSSSCG00000034146	100514536	ENSG00000141570	CBX8	-0.0383847	0.648755	0.752098
ENSSSCG00000003271	100524682	ENSG00000167614	TTYH1	0.0801877	0.649359	0.752694
ENSSSCG00000003617	100522017	ENSG00000084652	TXLNA	0.0644315	0.649384	0.752694
ENSSSCG00000005135	100516774	ENSG00000099810	MTAP	0.0440266	0.649522	0.752787
ENSSSCG00000030685	100625757	ENSG00000189079	ARID2	0.0334283	0.649737	0.752969
ENSSSCG00000015246	100517843	ENSG00000149418	ST14	-0.108614	0.649863	0.75304
ENSSSCG00000039318	100737777	ENSG00000125430	HS3ST3B1	0.0578929	0.649914	0.75304
ENSSSCG00000016836	100515177	ENSG00000152620	NADK2	-0.0536906	0.650372	0.753504
ENSSSCG00000003920	100514057	ENSG00000186603	HPDL	-0.11816	0.65093	0.753987
ENSSSCG00000010925	100525832	ENSG00000077157	PPP1R12B	0.0693383	0.65095	0.753987
ENSSSCG00000028431	397574	ENSG00000133835	HSD17B4	0.031204	0.650963	0.753987
ENSSSCG00000010824	100516506	ENSG00000118873	RAB3GAP2	0.0195627	0.651281	0.754288
ENSSSCG00000027516	100511415	ENSG00000138433	CIR1	0.0455795	0.651567	0.754553
ENSSSCG00000003825	100524940	ENSG00000134716	CYP2J2	0.0564361	0.651703	0.754585
ENSSSCG00000049941	NA	ENSG00000083814	ZNF671	-0.101456	0.651711	0.754585
ENSSSCG00000011389	NA	ENSG00000176020	AMIGO3	0.0625322	0.65202	0.754875
ENSSSCG00000000175	100522613	ENSG00000174233	ADCY6	-0.08055	0.652077	0.754875
ENSSSCG00000000046	397687	ENSG00000100197	CYP2D6	-0.149917	0.652188	0.754936
ENSSSCG00000016991	100522469	ENSG00000120129	DUSP1	0.0516305	0.652403	0.755118
ENSSSCG00000007023	100523576	ENSG00000083168	KAT6A	0.0686286	0.652602	0.755281
ENSSSCG00000039546	100739587	ENSG00000184445	KNTC1	-0.0472255	0.653627	0.756401
ENSSSCG00000024678	102165253	ENSG00000162591	MEGF6	0.0979152	0.653839	0.756578
ENSSSCG00000035561	100621669	ENSG00000132207	SLX1A	0.0500384	0.654016	0.756717
ENSSSCG00000010122	100151862	ENSG00000093009	CDC45	-0.0392492	0.65423	0.756896
ENSSSCG00000001858	100157484	ENSG00000185043	CIB1	-0.0194991	0.654487	0.757126
ENSSSCG00000003018	397583	ENSG00000079435	LIPE	0.0495382	0.654557	0.75714
ENSSSCG00000013524	100037978	ENSG00000174917	MICOS13	-0.0336186	0.65472	0.757261
ENSSSCG00000038927	100625694	ENSG00000198093	ZNF649	0.0432927	0.654984	0.7575
ENSSSCG00000015125	397247	ENSG00000110400	NECTIN1	0.0698529	0.655178	0.757657
ENSSSCG00000011347	100520587	ENSG00000172113	NME6	-0.0256692	0.655338	0.757748
ENSSSCG00000027131	100739403	ENSG00000128607	KLHDC10	0.0340982	0.655373	0.757748
ENSSSCG00000040182	100523781	ENSG00000005486	RHBDD2	-0.0394569	0.655649	0.758
ENSSSCG00000012156	100623797	ENSG00000008086	CDKL5	-0.0911653	0.655904	0.758224
ENSSSCG00000009977	100513761	ENSG00000100276	RASL10A	0.113041	0.65596	0.758224
ENSSSCG00000025470	100520622	ENSG00000139908	TSSK4	-0.0482661	0.656176	0.758407
ENSSSCG00000023643	100294678	ENSG00000131828	PDHA1	0.0244271	0.656643	0.758879
ENSSSCG00000012182	100152643	ENSG00000102230	PCYT1B	-0.140358	0.656861	0.759064
ENSSSCG00000015960	100152572	ENSG00000091436	MAP3K20	0.0454223	0.656926	0.759072
ENSSSCG00000026932	106506914	ENSG00000102104	RS1	-0.127863	0.657821	0.760038
ENSSSCG00000034019	100037979	ENSG00000241468	ATP5MF	-0.0421911	0.657994	0.760159
ENSSSCG00000005174	100153321	ENSG00000155876	RRAGA	-0.0278092	0.658105	0.760159
ENSSSCG00000013367	100525504	ENSG00000110768	GTF2H1	0.0281085	0.658124	0.760159
ENSSSCG00000028755	100626341	ENSG00000032389	EIPR1	0.0412828	0.658216	0.760159
ENSSSCG00000025107	100627794	ENSG00000160124	MIX23	-0.0528813	0.658217	0.760159
ENSSSCG00000003591	100517038	ENSG00000134644	PUM1	-0.0336867	0.658599	0.760533
ENSSSCG00000033792	102164801	ENSG00000197562	RAB40C	0.0370752	0.658813	0.760673
ENSSSCG00000009230	100523387	ENSG00000163625	WDFY3	0.0548885	0.658837	0.760673
ENSSSCG00000030125	100038009	ENSG00000183291	SELENOF	-0.0185635	0.65903	0.76078
ENSSSCG00000022151	100523125	ENSG00000176022	B3GALT6	0.119173	0.659046	0.76078
ENSSSCG00000033757	100522180	ENSG00000173486	FKBP2	-0.0606792	0.659111	0.760786
ENSSSCG00000008470	100517336	ENSG00000138050	THUMPD2	-0.0316049	0.659415	0.76107
ENSSSCG00000034156	100626869	ENSG00000188342	GTF2F2	0.0280804	0.659582	0.761195
ENSSSCG00000025900	100524547	ENSG00000175137	SH3BP5L	-0.0313442	0.659735	0.761261
ENSSSCG00000018015	100518397	ENSG00000007174	DNAH9	0.130848	0.659783	0.761261
ENSSSCG00000007355	100518587	ENSG00000198900	TOP1	0.0450951	0.659814	0.761261
ENSSSCG00000034854	102163628	ENSG00000148396	SEC16A	-0.035414	0.660007	0.761376
ENSSSCG00000009490	574066	ENSG00000080166	DCT	0.0517738	0.660033	0.761376
ENSSSCG00000009662	100739720	ENSG00000015592	STMN4	-0.125844	0.660131	0.761376
ENSSSCG00000013857	100514037	ENSG00000127527	EPS15L1	0.0298433	0.660148	0.761376
ENSSSCG00000015933	100520591	ENSG00000138399	FASTKD1	0.042042	0.660502	0.76163
ENSSSCG00000022492	100620914	ENSG00000133805	AMPD3	-0.0300386	0.660525	0.76163
ENSSSCG00000012585	100523160	ENSG00000077279	DCX	-0.0828702	0.660543	0.76163
ENSSSCG00000059632	NA	ENSG00000182224	CYB5D1	-0.0332868	0.660833	0.761834
ENSSSCG00000008079	100514399	ENSG00000048828	FAM120A	-0.0291626	0.660837	0.761834
ENSSSCG00000013933	100514093	ENSG00000105717	PBX4	0.109002	0.660947	0.761893
ENSSSCG00000022390	768107	ENSG00000130988	RGN	0.112845	0.661067	0.761965
ENSSSCG00000006363	100157692	ENSG00000143222	UFC1	-0.0298872	0.66169	0.762615
ENSSSCG00000055460	100158058	ENSG00000065548	ZC3H15	-0.033966	0.661876	0.762762
ENSSSCG00000006183	100517890	ENSG00000164764	SBSPON	-0.0681305	0.662003	0.762803
ENSSSCG00000010903	397597	ENSG00000143355	LHX9	-0.102706	0.662029	0.762803
ENSSSCG00000021612	100520745	ENSG00000088756	ARHGAP28	-0.064542	0.662156	0.762882
ENSSSCG00000023975	100153607	ENSG00000188549	CCDC9B	-0.135798	0.662257	0.762931
ENSSSCG00000008467	100515021	ENSG00000143924	EML4	-0.0287427	0.662558	0.76321
ENSSSCG00000014630	100519325	ENSG00000132259	CNGA4	0.0771222	0.663343	0.764009
ENSSSCG00000023807	100628006	ENSG00000122729	ACO1	0.0401529	0.663369	0.764009
ENSSSCG00000017052	100521528	ENSG00000135074	ADAM19	0.0510277	0.663587	0.764131
ENSSSCG00000021287	100625157	ENSG00000005436	GCFC2	0.0537268	0.663592	0.764131
ENSSSCG00000003359	100512473	ENSG00000158109	TPRG1L	0.035786	0.663733	0.764177
ENSSSCG00000033692	100620910	ENSG00000162885	B3GALNT2	-0.0567396	0.66375	0.764177
ENSSSCG00000028031	100515581	ENSG00000163517	HDAC11	0.0758515	0.664049	0.764455
ENSSSCG00000006651	100514576	ENSG00000143382	ADAMTSL4	0.052283	0.664407	0.764793
ENSSSCG00000023814	100568454	ENSG00000158234	FAIM	-0.112216	0.664478	0.764793
ENSSSCG00000033572	NA	ENSG00000101448	EPPIN	-0.12649	0.664519	0.764793
ENSSSCG00000022204	100621139	ENSG00000188157	AGRN	-0.0622456	0.664652	0.764832
ENSSSCG00000022145	100620426	ENSG00000117133	RPF1	-0.0292442	0.66467	0.764832
ENSSSCG00000054655	100520918	ENSG00000100926	TM9SF1	0.021728	0.664973	0.76507
ENSSSCG00000005426	NA	ENSG00000106692	FKTN	-0.106307	0.665077	0.76507
ENSSSCG00000011376	100623260	ENSG00000173421	IHO1	-0.134438	0.665103	0.76507
ENSSSCG00000038900	102162880	ENSG00000240682	ISY1	0.021008	0.665112	0.76507
ENSSSCG00000007149	100337683	ENSG00000101222	SPEF1	-0.139443	0.665267	0.76518
ENSSSCG00000027872	100524984	ENSG00000185697	MYBL1	-0.119138	0.665576	0.765468
ENSSSCG00000011601	100514071	ENSG00000170860	LSM3	0.0359354	0.665771	0.765625
ENSSSCG00000011230	110255179	ENSG00000144645	OSBPL10	-0.0696364	0.665927	0.765736
ENSSSCG00000032049	100621291	ENSG00000074755	ZZEF1	0.0342777	0.666312	0.766112
ENSSSCG00000012042	733678	ENSG00000241837	ATP5PO	0.0264809	0.666514	0.766277
ENSSSCG00000011423	100520271	ENSG00000164082	GRM2	-0.12922	0.6668	0.766538
ENSSSCG00000039991	110262026	ENSG00000174227	PIGG	0.0460622	0.667156	0.766879
ENSSSCG00000013721	NA	ENSG00000105583	WDR83OS	-0.0247192	0.667311	0.76699
ENSSSCG00000036855	100513238	ENSG00000114120	SLC25A36	0.039487	0.667763	0.767441
ENSSSCG00000024001	100624579	ENSG00000114554	PLXNA1	-0.110475	0.667853	0.767477
ENSSSCG00000017529	100520403	ENSG00000108468	CBX1	0.0496528	0.668165	0.767768
ENSSSCG00000009236	100524635	ENSG00000163312	HELQ	-0.0422972	0.668266	0.767816
ENSSSCG00000028509	100156173	ENSG00000265241	RBM8A	0.0210922	0.668333	0.767825
ENSSSCG00000034058	100529116	ENSG00000141522	ARHGDIA	-0.0335033	0.668492	0.767941
ENSSSCG00000015309	100516386	ENSG00000127989	MTERF1	-0.0463777	0.668726	0.768141
ENSSSCG00000032080	110255278	ENSG00000169981	ZNF35	-0.135965	0.668917	0.768293
ENSSSCG00000000735	768114	ENSG00000011105	TSPAN9	-0.0557293	0.669015	0.768337
ENSSSCG00000024168	100135670	ENSG00000164022	AIMP1	0.0286242	0.669327	0.768628
ENSSSCG00000039064	110256102	ENSG00000005100	DHX33	-0.0633357	0.669449	0.768661
ENSSSCG00000025460	100152120	ENSG00000111671	SPSB2	-0.0604035	0.669473	0.768661
ENSSSCG00000012270	100525439	ENSG00000130985	UBA1	-0.0400036	0.669603	0.768743
ENSSSCG00000037531	100736741	ENSG00000173327	MAP3K11	0.0511429	0.669777	0.768875
ENSSSCG00000025190	100152699	ENSG00000135469	COQ10A	-0.137088	0.67014	0.769223
ENSSSCG00000004561	100153537	ENSG00000103657	HERC1	0.0260038	0.670644	0.769734
ENSSSCG00000022942	100151997	ENSG00000156531	PHF6	-0.0470697	0.670856	0.769872
ENSSSCG00000024736	100620403	ENSG00000142513	ACP4	0.0771075	0.670882	0.769872
ENSSSCG00000005613	100156738	ENSG00000148356	LRSAM1	0.0473018	0.671193	0.77016
ENSSSCG00000015513	100737305	ENSG00000152092	ASTN1	-0.122266	0.671422	0.770356
ENSSSCG00000039896	100153669	ENSG00000095209	TMEM38B	-0.0542126	0.671601	0.770493
ENSSSCG00000037153	100625091	ENSG00000141965	FEM1A	0.0482261	0.671671	0.770505
ENSSSCG00000028585	100623482	ENSG00000105879	CBLL1	0.0470407	0.671774	0.770556
ENSSSCG00000005946	100739115	ENSG00000104415	CCN4	-0.13325	0.671847	0.770572
ENSSSCG00000026710	100521547	ENSG00000153048	CARHSP1	0.0289986	0.671945	0.770597
ENSSSCG00000014948	100512671	ENSG00000182919	C11orf54	0.0635401	0.672093	0.770597
ENSSSCG00000005076	100516532	ENSG00000100578	KIAA0586	-0.0700386	0.672163	0.770597
ENSSSCG00000001253	NA	ENSG00000237988	OR2I1P	-0.125584	0.672188	0.770597
ENSSSCG00000032843	100624847	ENSG00000063438	AHRR	0.0527385	0.672192	0.770597
ENSSSCG00000028995	100622728	ENSG00000065717	TLE2	0.0810535	0.672242	0.770597
ENSSSCG00000033586	100157614	ENSG00000244274	DBNDD2	-0.0297478	0.672284	0.770597
ENSSSCG00000030114	100415927	ENSG00000145757	SPATA9	-0.0582829	0.672366	0.770624
ENSSSCG00000009113	100525761	ENSG00000145388	METTL14	0.0398472	0.672528	0.770691
ENSSSCG00000017696	100623319	ENSG00000278505	C17orf78	-0.0459402	0.672553	0.770691
ENSSSCG00000007188	654323	ENSG00000198225	FKBP1C	0.0187539	0.672623	0.770691
ENSSSCG00000010527	NA	ENSG00000155254	MARVELD1	0.104266	0.672661	0.770691
ENSSSCG00000017103	100518046	ENSG00000145545	SRD5A1	-0.0396955	0.672806	0.770789
ENSSSCG00000003352	100511569	ENSG00000248333	CDK11B	-0.0453656	0.672941	0.770876
ENSSSCG00000021440	100518248	ENSG00000121957	GPSM2	0.100452	0.673032	0.770912
ENSSSCG00000035335	100516651	ENSG00000104760	FGL1	-0.13157	0.6731	0.770922
ENSSSCG00000012251	100628154	ENSG00000124486	USP9X	0.0223557	0.67336	0.771152
ENSSSCG00000014780	100302538	ENSG00000132109	TRIM21	0.0373559	0.673472	0.7712
ENSSSCG00000055289	100286808	ENSG00000012061	ERCC1	-0.0349982	0.67352	0.7712
ENSSSCG00000037673	100625875	ENSG00000103429	BFAR	0.0218084	0.673671	0.771302
ENSSSCG00000025701	100192438	ENSG00000158092	NCK1	0.0356663	0.673727	0.771302
ENSSSCG00000010509	100155165	ENSG00000155629	PIK3AP1	0.0258172	0.674291	0.771848
ENSSSCG00000026246	100526195	ENSG00000112309	B3GAT2	0.116194	0.674322	0.771848
ENSSSCG00000014161	106509502	ENSG00000185261	KIAA0825	-0.104761	0.674642	0.772146
ENSSSCG00000009779	100522574	ENSG00000051825	MPHOSPH9	-0.0336035	0.674816	0.772277
ENSSSCG00000038643	100174954	ENSG00000172059	KLF11	0.035327	0.674936	0.772346
ENSSSCG00000012324	100520058	ENSG00000124313	IQSEC2	0.0559837	0.675124	0.772493
ENSSSCG00000000509	100620115	ENSG00000133858	ZFC3H1	0.0254643	0.675244	0.772563
ENSSSCG00000021917	100625431	ENSG00000160396	HIPK4	-0.0696984	0.675686	0.773
ENSSSCG00000002737	106510480	ENSG00000140835	CHST4	0.0912881	0.676048	0.773347
ENSSSCG00000032796	110260415	ENSG00000178719	GRINA	-0.0696047	0.676249	0.773509
ENSSSCG00000057849	100518575	ENSG00000183978	COA3	-0.0345318	0.676435	0.773648
ENSSSCG00000010460	100156540	ENSG00000148688	RPP30	-0.0370216	0.676489	0.773648
ENSSSCG00000005953	100157152	ENSG00000184156	KCNQ3	0.120383	0.677147	0.774332
ENSSSCG00000008013	397322	ENSG00000099769	IGFALS	0.140196	0.677217	0.774345
ENSSSCG00000003819	445466	ENSG00000132855	ANGPTL3	0.143227	0.677401	0.774487
ENSSSCG00000007067	100156773	ENSG00000101384	JAG1	-0.107664	0.678283	0.775427
ENSSSCG00000006639	100155103	ENSG00000143443	C1orf56	-0.0971722	0.678357	0.775444
ENSSSCG00000008448	100526165	ENSG00000138078	PREPL	0.0374308	0.678476	0.775512
ENSSSCG00000037193	100624742	ENSG00000149926	TLCD3B	0.10346	0.679303	0.776389
ENSSSCG00000035739	100622808	ENSG00000145217	SLC26A1	-0.118267	0.679477	0.776519
ENSSSCG00000014063	100049699	ENSG00000164466	SFXN1	0.0323365	0.679631	0.776606
ENSSSCG00000008993	397291	ENSG00000185149	NPY2R	-0.0731689	0.679671	0.776606
ENSSSCG00000003047	NA	ENSG00000105352	CEACAM4	-0.128964	0.680051	0.77691
ENSSSCG00000009061	100513554	ENSG00000164134	NAA15	-0.0320914	0.680094	0.77691
ENSSSCG00000006033	100156671	ENSG00000104408	EIF3E	0.0263282	0.680116	0.77691
ENSSSCG00000013041	100525326	ENSG00000149781	FERMT3	0.0414087	0.680377	0.777139
ENSSSCG00000021184	100157701	ENSG00000164823	OSGIN2	0.0522334	0.680598	0.777324
ENSSSCG00000007246	100511605	ENSG00000101337	TM9SF4	0.0237402	0.681268	0.777937
ENSSSCG00000040566	100153367	ENSG00000139597	N4BP2L1	0.0271346	0.681332	0.777937
ENSSSCG00000029230	100620701	ENSG00000143369	ECM1	0.051777	0.681358	0.777937
ENSSSCG00000009853	100152765	ENSG00000176871	WSB2	0.0197509	0.681374	0.777937
ENSSSCG00000015243	100517360	ENSG00000170325	PRDM10	-0.0298309	0.681449	0.777954
ENSSSCG00000001906	403103	ENSG00000140465	CYP1A1	0.141761	0.681907	0.778409
ENSSSCG00000004238	100154234	ENSG00000025156	HSF2	0.0568234	0.682178	0.77865
ENSSSCG00000032119	100517396	ENSG00000241258	CRCP	-0.0426343	0.682268	0.778685
ENSSSCG00000059665	100622752	ENSG00000101639	CEP192	0.0514873	0.682609	0.77897
ENSSSCG00000000737	100511196	ENSG00000078246	TULP3	0.0802892	0.682665	0.77897
ENSSSCG00000037616	100623441	ENSG00000198075	SULT1C4	-0.120624	0.682698	0.77897
ENSSSCG00000008948	396960	ENSG00000163631	ALB	0.136995	0.682958	0.779199
ENSSSCG00000032167	100623240	ENSG00000186288	PABPC1L2A	-0.131904	0.683177	0.779381
ENSSSCG00000013181	100144304	ENSG00000149131	SERPING1	0.0503706	0.68356	0.779571
ENSSSCG00000005512	414437	ENSG00000106804	C5	0.113887	0.683567	0.779571
ENSSSCG00000053317	100621426	ENSG00000081870	IFT25	0.0436272	0.68358	0.779571
ENSSSCG00000054021	100517487	ENSG00000185055	EFCAB10	-0.0528372	0.683583	0.779571
ENSSSCG00000014061	100524425	ENSG00000051596	THOC3	0.0307144	0.683695	0.779579
ENSSSCG00000036102	100620736	ENSG00000141002	TCF25	-0.0393986	0.68371	0.779579
ENSSSCG00000035059	100626098	ENSG00000065328	MCM10	0.0444388	0.683906	0.779734
ENSSSCG00000015009	100512977	ENSG00000178202	POGLUT3	0.0432891	0.684093	0.779879
ENSSSCG00000016835	100329128	ENSG00000145604	SKP2	0.0368328	0.68452	0.780297
ENSSSCG00000031967	100624059	ENSG00000149930	TAOK2	-0.0234865	0.684592	0.780312
ENSSSCG00000023158	100738416	ENSG00000185088	RPS27L	-0.0270983	0.684684	0.780348
ENSSSCG00000013084	100519467	ENSG00000187049	TMEM216	0.0901897	0.685324	0.781007
ENSSSCG00000033411	100525805	ENSG00000236287	ZBED5	-0.0301967	0.685382	0.781007
ENSSSCG00000032662	100152116	ENSG00000111241	FGF6	0.0539766	0.685493	0.781031
ENSSSCG00000028635	100620992	ENSG00000174428	GTF2IRD2B	0.0729027	0.685523	0.781031
ENSSSCG00000010955	100517183	ENSG00000135052	GOLM1	-0.0385708	0.685616	0.781069
ENSSSCG00000032115	110260904	ENSG00000140961	OSGIN1	0.0860255	0.685881	0.781302
ENSSSCG00000047985	100519451	ENSG00000247315	ZCCHC3	0.0451619	0.685959	0.781323
ENSSSCG00000033574	102161224	ENSG00000188596	CFAP54	-0.0723858	0.686594	0.781977
ENSSSCG00000005494	397460	ENSG00000041982	TNC	-0.121394	0.686689	0.782018
ENSSSCG00000031378	100154105	ENSG00000165572	KBTBD6	-0.0870578	0.68676	0.78203
ENSSSCG00000021585	397092	ENSG00000180914	OXTR	-0.0669024	0.686873	0.782091
ENSSSCG00000013647	100141402	ENSG00000105401	CDC37	-0.0283846	0.686992	0.782157
ENSSSCG00000047560	102163337	ENSG00000228623	ZNF883	0.120042	0.687515	0.782684
ENSSSCG00000000955	100625790	ENSG00000054611	TBC1D22A	-0.0326442	0.687655	0.782775
ENSSSCG00000009866	100157987	ENSG00000166529	ZSCAN21	0.129365	0.68787	0.782945
ENSSSCG00000037174	110258198	ENSG00000169093	ASMTL	-0.0431147	0.687925	0.782945
ENSSSCG00000001849	397520	ENSG00000166825	ANPEP	-0.122529	0.687996	0.782959
ENSSSCG00000018034	100524763	ENSG00000223591	CENPVL1	-0.0517605	0.688351	0.783294
ENSSSCG00000016334	100294677	ENSG00000132330	SCLY	0.0446228	0.688502	0.783398
ENSSSCG00000005055	100038033	ENSG00000131981	LGALS3	-0.0487192	0.689156	0.784073
ENSSSCG00000001041	100156606	ENSG00000111845	PAK1IP1	-0.0297061	0.689277	0.784093
ENSSSCG00000002793	100523967	ENSG00000135722	FBXL8	0.0627512	0.689294	0.784093
ENSSSCG00000000559	100151839	ENSG00000123094	RASSF8	-0.0839367	0.689423	0.784126
ENSSSCG00000006467	100154743	ENSG00000143294	PRCC	-0.0266016	0.689443	0.784126
ENSSSCG00000003080	100524810	ENSG00000216588	IGSF23	-0.0799656	0.689505	0.784127
ENSSSCG00000011263	100519110	ENSG00000168026	TTC21A	-0.0555654	0.689784	0.784365
ENSSSCG00000052718	110259380	ENSG00000141933	TPGS1	0.0400015	0.689834	0.784365
ENSSSCG00000032443	102162253	ENSG00000196123	MATCAP1	0.098055	0.690101	0.7846
ENSSSCG00000037433	100517857	ENSG00000088543	C3orf18	-0.117554	0.690183	0.784624
ENSSSCG00000014920	100520319	ENSG00000174804	FZD4	-0.130902	0.690814	0.785088
ENSSSCG00000015524	100523629	ENSG00000116199	FAM20B	0.030434	0.690845	0.785088
ENSSSCG00000022773	641352	ENSG00000255501	CARD18	-0.0262228	0.690858	0.785088
ENSSSCG00000028698	100513109	ENSG00000108588	CCDC47	0.0285256	0.690895	0.785088
ENSSSCG00000037336	110256134	ENSG00000141034	GID4	0.042288	0.690903	0.785088
ENSSSCG00000009138	100516921	ENSG00000205403	CFI	-0.0730425	0.691001	0.785088
ENSSSCG00000012290	100462757	ENSG00000196998	WDR45	0.0291032	0.691012	0.785088
ENSSSCG00000038399	100622245	ENSG00000154723	ATP5PF	0.0290705	0.691412	0.785474
ENSSSCG00000007083	445533	ENSG00000125851	PCSK2	0.108542	0.691491	0.78549
ENSSSCG00000000584	397534	ENSG00000084453	SLCO1A2	-0.113403	0.691547	0.78549
ENSSSCG00000054149	100153065	ENSG00000179085	DPM3	-0.0531648	0.691789	0.785697
ENSSSCG00000040042	396596	ENSG00000122133	PAEP	-0.0511609	0.691983	0.785848
ENSSSCG00000025316	100625667	ENSG00000169359	SLC33A1	-0.0335358	0.69212	0.785935
ENSSSCG00000037483	100739471	ENSG00000162944	RFTN2	-0.113406	0.692346	0.786124
ENSSSCG00000009436	100155739	ENSG00000120662	MTRF1	-0.0329497	0.692434	0.786154
ENSSSCG00000002449	100739619	ENSG00000183648	NDUFB1	-0.0414434	0.692601	0.786276
ENSSSCG00000021845	100515946	ENSG00000168488	ATXN2L	0.0383187	0.693158	0.786808
ENSSSCG00000040624	100525449	ENSG00000079313	REXO1	-0.0328514	0.693244	0.786808
ENSSSCG00000038280	100524686	ENSG00000117481	NSUN4	-0.033493	0.693251	0.786808
ENSSSCG00000012416	100526199	ENSG00000204116	CHIC1	-0.0582368	0.693437	0.786951
ENSSSCG00000012486	100515986	ENSG00000101811	CSTF2	0.0340385	0.693894	0.787401
ENSSSCG00000016448	100523293	ENSG00000055118	KCNH2	-0.123202	0.693989	0.787439
ENSSSCG00000029783	100620286	ENSG00000150051	MKX	0.0477486	0.694223	0.787602
ENSSSCG00000037539	102159930	ENSG00000184985	SORCS2	0.0986892	0.694253	0.787602
ENSSSCG00000010011	100152846	ENSG00000185339	TCN2	0.104604	0.694363	0.787658
ENSSSCG00000004662	100511672	ENSG00000188467	SLC24A5	-0.12907	0.694873	0.788168
ENSSSCG00000004046	100152694	ENSG00000146453	PNLDC1	0.112854	0.69515	0.788414
ENSSSCG00000015931	100156983	ENSG00000163093	BBS5	0.115091	0.695415	0.788645
ENSSSCG00000035523	100157040	ENSG00000196968	FUT11	0.028649	0.695721	0.788924
ENSSSCG00000016618	100511847	ENSG00000106034	CPED1	0.111911	0.696079	0.789188
ENSSSCG00000040265	100523987	ENSG00000103353	UBFD1	-0.0380097	0.696132	0.789188
ENSSSCG00000010449	100157868	ENSG00000138135	CH25H	0.128395	0.696135	0.789188
ENSSSCG00000000290	100156765	ENSG00000111481	COPZ1	-0.0151521	0.696208	0.789201
ENSSSCG00000005524	100628179	ENSG00000136848	DAB2IP	-0.116885	0.696357	0.789302
ENSSSCG00000009500	100153752	ENSG00000134873	CLDN10	0.148988	0.696557	0.78942
ENSSSCG00000052435	100158121	ENSG00000275221	H2AC15	-0.0801646	0.696582	0.78942
ENSSSCG00000015301	397573	ENSG00000164647	STEAP1	0.10473	0.696691	0.789474
ENSSSCG00000028581	100623403	ENSG00000168228	ZCCHC4	0.102508	0.696794	0.789522
ENSSSCG00000022499	100514453	ENSG00000115297	TLX2	0.104791	0.696932	0.78961
ENSSSCG00000024245	100514707	ENSG00000106305	AIMP2	-0.0394555	0.697065	0.789692
ENSSSCG00000002645	397000	ENSG00000141012	GALNS	-0.0342054	0.697146	0.789702
ENSSSCG00000062214	733625	ENSG00000175793	SFN	0.0989603	0.697195	0.789702
ENSSSCG00000023349	100620993	ENSG00000169957	ZNF768	-0.0532358	0.697345	0.789803
ENSSSCG00000007422	100154389	ENSG00000101457	DNTTIP1	-0.0387945	0.697424	0.789824
ENSSSCG00000002783	396753	ENSG00000135740	SLC9A5	-0.0858438	0.697564	0.789907
ENSSSCG00000003662	100516203	ENSG00000116981	NT5C1A	0.0994786	0.697619	0.789907
ENSSSCG00000039216	110261261	ENSG00000166451	CENPN	0.0553652	0.698037	0.79016
ENSSSCG00000016207	100156393	ENSG00000144567	RETREG2	-0.0238569	0.698119	0.79016
ENSSSCG00000025941	100522049	ENSG00000112245	PTP4A1	0.0403685	0.698145	0.79016
ENSSSCG00000023306	100624052	ENSG00000062598	ELMO2	-0.0252502	0.698173	0.79016
ENSSSCG00000011980	100154619	ENSG00000080822	CLDND1	-0.0373412	0.698237	0.79016
ENSSSCG00000036460	110261536	ENSG00000180872	DEFB112	0.0829204	0.698248	0.79016
ENSSSCG00000032642	110259388	ENSG00000183258	DDX41	-0.0235541	0.698267	0.79016
ENSSSCG00000038739	102165763	ENSG00000176182	MYPOP	-0.0566893	0.698464	0.790314
ENSSSCG00000011410	100517372	ENSG00000114395	CYB561D2	-0.0368677	0.69891	0.79075
ENSSSCG00000011996	397325	ENSG00000064835	POU1F1	-0.051132	0.699123	0.790893
ENSSSCG00000040396	100621131	ENSG00000176101	SSNA1	-0.0307482	0.699163	0.790893
ENSSSCG00000006911	397512	ENSG00000069702	TGFBR3	0.0976107	0.699219	0.790893
ENSSSCG00000003051	100519153	ENSG00000204936	CD177	0.134322	0.699468	0.791047
ENSSSCG00000010402	100152192	ENSG00000172671	ZFAND4	0.127389	0.699514	0.791047
ENSSSCG00000007895	100517644	ENSG00000122299	ZC3H7A	0.031654	0.699596	0.791047
ENSSSCG00000004479	100514614	ENSG00000118407	FILIP1	-0.0893831	0.69963	0.791047
ENSSSCG00000036197	NA	ENSG00000071994	PDCD2	0.0228739	0.699658	0.791047
ENSSSCG00000026977	100626110	ENSG00000183763	TRAIP	-0.0472733	0.699782	0.791118
ENSSSCG00000052889	397569	ENSG00000143387	CTSK	0.0305945	0.700085	0.791392
ENSSSCG00000028694	106504095	ENSG00000147416	ATP6V1B2	0.025451	0.700326	0.791596
ENSSSCG00000020809	397642	ENSG00000149541	B3GAT3	0.0286353	0.700507	0.791732
ENSSSCG00000004661	100153072	ENSG00000104177	MYEF2	0.104375	0.700744	0.791819
ENSSSCG00000032942	100523520	ENSG00000112977	DAP	-0.0189034	0.70079	0.791819
ENSSSCG00000023894	100152364	ENSG00000106948	AKNA	-0.0437459	0.700828	0.791819
ENSSSCG00000015444	396707	ENSG00000091136	LAMB1	-0.139611	0.700876	0.791819
ENSSSCG00000004309	100520160	ENSG00000118432	CNR1	-0.0637459	0.700913	0.791819
ENSSSCG00000040162	110260086	ENSG00000176046	NUPR1	-0.0578939	0.700948	0.791819
ENSSSCG00000005917	100511321	ENSG00000185122	HSF1	-0.0399518	0.701132	0.791958
ENSSSCG00000008516	100514043	ENSG00000162961	DPY30	0.0262066	0.702524	0.793461
ENSSSCG00000033885	100522248	ENSG00000115539	PDCL3	-0.0247813	0.702724	0.793618
ENSSSCG00000016020	100523472	ENSG00000162999	DUSP19	0.0523637	0.70291	0.793754
ENSSSCG00000032054	110259876	ENSG00000166997	CNPY4	0.0349142	0.702966	0.793754
ENSSSCG00000029509	100623146	ENSG00000079616	KIF22	0.0256684	0.703035	0.793763
ENSSSCG00000054202	100517415	ENSG00000132432	SEC61G	0.0276486	0.703139	0.793808
ENSSSCG00000013124	100514819	ENSG00000166889	PATL1	0.0290104	0.703197	0.793808
ENSSSCG00000007334	100154503	ENSG00000197122	SRC	0.0535684	0.703295	0.793835
ENSSSCG00000005995	100152418	ENSG00000172167	MTBP	0.069048	0.703342	0.793835
ENSSSCG00000037734	100621774	ENSG00000130725	UBE2M	-0.0207592	0.704475	0.794973
ENSSSCG00000016885	100512142	ENSG00000213949	ITGA1	-0.0538245	0.704503	0.794973
ENSSSCG00000030222	100155743	ENSG00000196510	ANAPC7	-0.0229922	0.704534	0.794973
ENSSSCG00000036975	100156693	ENSG00000134222	PSRC1	0.113131	0.704671	0.795059
ENSSSCG00000008642	100513350	ENSG00000151693	ASAP2	-0.0767813	0.705134	0.795513
ENSSSCG00000001661	100155958	ENSG00000112658	SRF	0.054306	0.705227	0.795548
ENSSSCG00000001438	100144541	ENSG00000204304	PBX2	-0.0266603	0.705698	0.796011
ENSSSCG00000027229	100511953	ENSG00000175711	B3GNTL1	-0.041448	0.7058	0.796046
ENSSSCG00000022009	396857	ENSG00000132437	DDC	-0.0444216	0.705851	0.796046
ENSSSCG00000036865	100155595	ENSG00000135094	SDS	0.042156	0.705918	0.796052
ENSSSCG00000006774	102162031	ENSG00000155367	PPM1J	-0.0521405	0.70621	0.796312
ENSSSCG00000004679	100158181	ENSG00000140263	SORD	-0.0758782	0.706862	0.796951
ENSSSCG00000024513	100736900	ENSG00000114648	KLHL18	-0.0236566	0.706898	0.796951
ENSSSCG00000005983	100155780	ENSG00000156802	ATAD2	0.033912	0.707022	0.797022
ENSSSCG00000029943	100518025	ENSG00000151466	SCLT1	-0.0448509	0.707129	0.797033
ENSSSCG00000001865	100154669	ENSG00000140386	SCAPER	0.0681508	0.707155	0.797033
ENSSSCG00000009208	100517903	ENSG00000138641	HERC3	-0.024639	0.707309	0.797138
ENSSSCG00000034386	396875	ENSG00000174437	ATP2A2	0.0255841	0.707378	0.797146
ENSSSCG00000024813	100513491	ENSG00000198909	MAP3K3	0.0332541	0.707493	0.797153
ENSSSCG00000028295	100621931	ENSG00000178338	ZNF354B	0.109489	0.707506	0.797153
ENSSSCG00000033194	100627643	ENSG00000142252	GEMIN7	-0.025485	0.707803	0.797418
ENSSSCG00000016270	100736598	ENSG00000204128	C2orf72	-0.119407	0.707936	0.797485
ENSSSCG00000009428	100157364	ENSG00000179813	FAM216B	-0.0768284	0.707984	0.797485
ENSSSCG00000040815	100157144	ENSG00000138166	DUSP5	0.0279051	0.708617	0.798128
ENSSSCG00000034782	100622124	ENSG00000131475	VPS25	-0.017776	0.708727	0.798183
ENSSSCG00000022504	100622989	ENSG00000064309	CDON	0.117858	0.708911	0.798321
ENSSSCG00000017810	100524042	ENSG00000167695	TLCD3A	0.0994234	0.709182	0.798537
ENSSSCG00000033018	100522035	ENSG00000169908	TM4SF1	0.127879	0.709225	0.798537
ENSSSCG00000028725	100623827	ENSG00000181284	TMEM102	0.0965229	0.709309	0.798563
ENSSSCG00000031033	100519754	ENSG00000179083	FAM133A	0.0463076	0.709372	0.798565
ENSSSCG00000022507	100628241	ENSG00000163882	POLR2H	-0.0405393	0.709608	0.798761
ENSSSCG00000032855	NA	ENSG00000240563	L1TD1	0.0589079	0.709832	0.798889
ENSSSCG00000025355	100621065	ENSG00000167635	ZNF146	-0.0388911	0.709844	0.798889
ENSSSCG00000034491	100157209	ENSG00000139174	PRICKLE1	-0.0983904	0.710709	0.799714
ENSSSCG00000005576	102161885	ENSG00000186130	ZBTB6	0.03652	0.710721	0.799714
ENSSSCG00000005173	100153687	ENSG00000147874	HAUS6	0.0276931	0.710762	0.799714
ENSSSCG00000017937	100625554	ENSG00000040633	PHF23	0.0203811	0.7111	0.800025
ENSSSCG00000006893	100153143	ENSG00000137936	BCAR3	0.0952726	0.711209	0.800079
ENSSSCG00000030274	100623891	ENSG00000086717	PPEF1	-0.0640715	0.711581	0.800429
ENSSSCG00000012999	397027	ENSG00000014216	CAPN1	0.0376146	0.71196	0.800786
ENSSSCG00000039673	100514598	ENSG00000161664	ASB16	-0.0501312	0.712083	0.800855
ENSSSCG00000009243	100525594	ENSG00000168152	THAP9	-0.0381003	0.712313	0.801045
ENSSSCG00000008747	100513670	ENSG00000109805	NCAPG	0.0284732	0.712405	0.801079
ENSSSCG00000005532	100515005	ENSG00000148187	MRRF	0.025427	0.712713	0.801356
ENSSSCG00000030065	100523512	ENSG00000114853	ZBTB47	-0.0480069	0.712845	0.801435
ENSSSCG00000014151	574052	ENSG00000153140	CETN3	-0.0483286	0.712916	0.801447
ENSSSCG00000004374	100627457	ENSG00000130348	QRSL1	-0.0296673	0.713143	0.801475
ENSSSCG00000010649	100152718	ENSG00000165816	VWA2	0.088085	0.71324	0.801475
ENSSSCG00000038868	100521766	ENSG00000148358	GPR107	-0.0210286	0.713272	0.801475
ENSSSCG00000016301	397151	ENSG00000130561	SAG	0.0701034	0.713302	0.801475
ENSSSCG00000011741	100517915	ENSG00000173905	GOLIM4	-0.0425583	0.713303	0.801475
ENSSSCG00000003317	100521379	ENSG00000142409	ZNF787	0.0446426	0.71331	0.801475
ENSSSCG00000031918	100525869	ENSG00000179091	CYC1	-0.0266797	0.713703	0.801846
ENSSSCG00000017917	100515409	ENSG00000141503	MINK1	0.0274234	0.713898	0.801997
ENSSSCG00000017298	100515233	ENSG00000170921	TANC2	-0.0526671	0.714203	0.80221
ENSSSCG00000025955	100625524	ENSG00000130511	SSBP4	-0.0315324	0.714211	0.80221
ENSSSCG00000017101	100517503	ENSG00000078295	ADCY2	0.106232	0.714331	0.802275
ENSSSCG00000005388	100155489	ENSG00000119509	INVS	0.0366829	0.714613	0.802523
ENSSSCG00000026360	100624991	ENSG00000153132	CLGN	-0.0789173	0.714975	0.802827
ENSSSCG00000035028	110259389	ENSG00000198055	GRK6	-0.0235229	0.715007	0.802827
ENSSSCG00000032279	110258072	ENSG00000186193	SAPCD2	-0.0941667	0.715303	0.803089
ENSSSCG00000039715	NA	ENSG00000180185	FAHD1	-0.0635837	0.715428	0.803161
ENSSSCG00000000223	100519772	ENSG00000110934	BIN2	0.0254621	0.71576	0.803465
ENSSSCG00000025326	100521508	ENSG00000135185	TMEM243	-0.0315833	0.716066	0.803739
ENSSSCG00000020856	100624455	ENSG00000214517	PPME1	-0.0322324	0.716455	0.804045
ENSSSCG00000056643	100620784	ENSG00000213123	DYNLT2B	0.0398888	0.716462	0.804045
ENSSSCG00000024913	100739862	ENSG00000198331	HYLS1	0.0309457	0.716552	0.804077
ENSSSCG00000021731	100621011	ENSG00000151718	WWC2	0.109229	0.717143	0.804615
ENSSSCG00000026819	100511351	ENSG00000116962	NID1	-0.083802	0.717155	0.804615
ENSSSCG00000000462	100155789	ENSG00000118600	RXYLT1	0.0583278	0.71745	0.804876
ENSSSCG00000000362	100517586	ENSG00000135437	RDH5	-0.0970754	0.717646	0.805027
ENSSSCG00000059997	100626835	ENSG00000144063	MALL	0.103028	0.717769	0.805095
ENSSSCG00000008789	100525651	ENSG00000157796	WDR19	-0.0601817	0.718073	0.80535
ENSSSCG00000014056	100523538	ENSG00000146083	RNF44	0.0327984	0.718137	0.80535
ENSSSCG00000024045	100620792	ENSG00000274070	CASTOR2	-0.0644206	0.718181	0.80535
ENSSSCG00000000093	100520304	ENSG00000100246	DNAL4	-0.0796998	0.718379	0.805502
ENSSSCG00000007064	100157552	ENSG00000125863	MKKS	0.0278041	0.719026	0.806159
ENSSSCG00000000478	100514286	ENSG00000155974	GRIP1	-0.124567	0.71913	0.806205
ENSSSCG00000033176	100525720	ENSG00000164576	SAP30L	-0.0173677	0.719548	0.806604
ENSSSCG00000024428	100513414	ENSG00000174343	CHRNA9	0.112691	0.719625	0.806622
ENSSSCG00000029590	100623181	ENSG00000102977	ACD	-0.026715	0.719829	0.80678
ENSSSCG00000048484	100620954	ENSG00000164287	CDC20B	-0.0282193	0.721088	0.808122
ENSSSCG00000002696	100520197	ENSG00000171724	VAT1L	-0.0719664	0.721254	0.808239
ENSSSCG00000011299	100620511	ENSG00000163815	CLEC3B	0.111774	0.721325	0.80824
ENSSSCG00000063043	106506757	ENSG00000259330	INAFM2	-0.104624	0.72138	0.80824
ENSSSCG00000008640	100622648	ENSG00000134330	IAH1	-0.020299	0.721565	0.808349
ENSSSCG00000015545	396944	ENSG00000135821	GLUL	0.0268242	0.7216	0.808349
ENSSSCG00000035929	100153205	ENSG00000227059	ANHX	-0.0523746	0.722015	0.808682
ENSSSCG00000030608	100517095	ENSG00000111142	METAP2	0.0257068	0.722068	0.808682
ENSSSCG00000021241	100627950	ENSG00000160323	ADAMTS13	-0.0877803	0.722084	0.808682
ENSSSCG00000007181	100736623	ENSG00000101307	SIRPB1	-0.0338009	0.722203	0.808746
ENSSSCG00000002805	100513209	ENSG00000070761	CFAP20	0.0339229	0.722352	0.808843
ENSSSCG00000040641	100519211	ENSG00000108255	CRYBA1	0.0720715	0.72271	0.809175
ENSSSCG00000001555	100621069	ENSG00000112053	SLC26A8	-0.0321791	0.722936	0.809358
ENSSSCG00000054394	NA	ENSG00000242028	HYPK	0.0229083	0.723203	0.809551
ENSSSCG00000025106	100737616	ENSG00000144115	THNSL2	-0.107652	0.723259	0.809551
ENSSSCG00000030033	100512595	ENSG00000215009	ACSM4	-0.109458	0.723295	0.809551
ENSSSCG00000003229	396614	ENSG00000105379	ETFB	0.0265839	0.723631	0.809858
ENSSSCG00000027299	100623847	ENSG00000157881	PANK4	-0.0378826	0.723774	0.809948
ENSSSCG00000007708	100625962	ENSG00000106635	BCL7B	0.0231611	0.72386	0.809975
ENSSSCG00000026817	NA	ENSG00000167395	ZNF646	-0.0664972	0.724357	0.810461
ENSSSCG00000036213	397643	ENSG00000138685	FGF2	0.115688	0.724514	0.810567
ENSSSCG00000034518	100125953	ENSG00000136827	TOR1A	-0.0317381	0.724629	0.810567
ENSSSCG00000002283	396933	ENSG00000033170	FUT8	0.0213858	0.724638	0.810567
ENSSSCG00000011296	100511155	ENSG00000160746	ANO10	-0.0418342	0.72527	0.811204
ENSSSCG00000038351	100622025	ENSG00000186891	TNFRSF18	0.0429215	0.725644	0.811553
ENSSSCG00000060620	100620875	ENSG00000174564	IL20RB	0.0977885	0.725737	0.811576
ENSSSCG00000034369	100624014	ENSG00000175093	SPSB4	0.100493	0.725789	0.811576
ENSSSCG00000008026	100522247	ENSG00000007545	CRAMP1	0.0424402	0.725884	0.811612
ENSSSCG00000013299	100525733	ENSG00000149089	APIP	-0.0269098	0.725949	0.811615
ENSSSCG00000037595	100736866	ENSG00000177879	AP3S1	0.0228276	0.726669	0.81235
ENSSSCG00000032090	100620798	ENSG00000249915	PDCD6	-0.0272652	0.726796	0.812422
ENSSSCG00000034395	100736562	ENSG00000118260	CREB1	-0.0323955	0.727205	0.812682
ENSSSCG00000001480	100521501	ENSG00000187871	GFRAL	-0.110453	0.727268	0.812682
ENSSSCG00000007312	100157492	ENSG00000171222	SCAND1	0.0326549	0.727375	0.812682
ENSSSCG00000016810	NA	ENSG00000133401	PDZD2	-0.103522	0.727381	0.812682
ENSSSCG00000006799	100156850	ENSG00000121931	LRIF1	-0.0342486	0.727383	0.812682
ENSSSCG00000035715	102168145	ENSG00000131979	GCH1	0.0336596	0.727416	0.812682
ENSSSCG00000010316	100156636	ENSG00000156650	KAT6B	-0.0313656	0.727465	0.812682
ENSSSCG00000012489	100517798	ENSG00000188917	TRMT2B	0.0366116	0.727929	0.813131
ENSSSCG00000003531	100127157	ENSG00000004487	KDM1A	-0.02027	0.728053	0.813135
ENSSSCG00000012400	100155023	ENSG00000147164	SNX12	0.0204192	0.728058	0.813135
ENSSSCG00000015973	100513629	ENSG00000154518	ATP5MC3	0.0171245	0.728158	0.813177
ENSSSCG00000037823	102165219	ENSG00000272031	ANKRD34A	-0.122367	0.728339	0.81331
ENSSSCG00000032561	574057	ENSG00000197646	PDCD1LG2	0.0400318	0.728488	0.813406
ENSSSCG00000031589	100152623	ENSG00000075407	ZNF37A	0.0901719	0.728803	0.813688
ENSSSCG00000004896	100154633	ENSG00000081913	PHLPP1	-0.0606756	0.729154	0.813826
ENSSSCG00000022149	100518832	ENSG00000175643	RMI2	-0.0353533	0.729167	0.813826
ENSSSCG00000007119	100514739	ENSG00000132661	NXT1	0.0267154	0.729171	0.813826
ENSSSCG00000037232	100626399	ENSG00000048471	SNX29	-0.0503764	0.729176	0.813826
ENSSSCG00000004771	100520059	ENSG00000169105	CHST14	-0.0888686	0.72936	0.813962
ENSSSCG00000033036	110260632	ENSG00000100403	ZC3H7B	0.0263426	0.730077	0.814692
ENSSSCG00000058604	NA	ENSG00000109390	NDUFC1	-0.0287948	0.730259	0.814825
ENSSSCG00000013178	100520005	ENSG00000156599	ZDHHC5	0.0227641	0.730428	0.814885
ENSSSCG00000007514	100144536	ENSG00000124164	VAPB	0.0198801	0.730438	0.814885
ENSSSCG00000023727	106505457	ENSG00000108395	TRIM37	0.0312259	0.730526	0.814913
ENSSSCG00000003995	102158443	ENSG00000166704	ZNF606	-0.0646939	0.731199	0.815594
ENSSSCG00000000722	100157339	ENSG00000111247	RAD51AP1	-0.0391125	0.731471	0.815828
ENSSSCG00000020879	100620112	ENSG00000109670	FBXW7	-0.0208073	0.731687	0.816
ENSSSCG00000032747	100153423	ENSG00000257218	GATC	-0.0234428	0.731756	0.816006
ENSSSCG00000009231	733582	ENSG00000163624	CDS1	-0.0483499	0.73193	0.816131
ENSSSCG00000006562	100154740	ENSG00000143614	GATAD2B	-0.0202802	0.732015	0.816156
ENSSSCG00000040943	100524641	ENSG00000166847	DCTN5	-0.0355878	0.732272	0.816372
ENSSSCG00000004830	100158162	ENSG00000206190	ATP10A	-0.0581395	0.732839	0.816934
ENSSSCG00000016570	100515287	ENSG00000158457	TSPAN33	0.064367	0.733073	0.817125
ENSSSCG00000043809	100152041	ENSG00000196431	CRYBA4	-0.0509064	0.733246	0.817248
ENSSSCG00000015598	100524887	ENSG00000065600	PACC1	0.0400217	0.733552	0.817393
ENSSSCG00000009903	100157055	ENSG00000110871	COQ5	0.0232264	0.733556	0.817393
ENSSSCG00000012825	100127355	ENSG00000269335	IKBKG	-0.0284491	0.733564	0.817393
ENSSSCG00000012269	100521238	ENSG00000102225	CDK16	0.0263425	0.733754	0.817529
ENSSSCG00000025128	100627569	ENSG00000178772	CPN2	0.0956636	0.733812	0.817529
ENSSSCG00000008017	100514398	ENSG00000103024	NME3	0.0390459	0.733893	0.81755
ENSSSCG00000024912	100156729	ENSG00000196363	WDR5	-0.0255925	0.734035	0.817586
ENSSSCG00000026896	100518830	ENSG00000160917	CPSF4	-0.0297808	0.734051	0.817586
ENSSSCG00000006808	100512346	ENSG00000168679	SLC16A4	0.114331	0.73472	0.818154
ENSSSCG00000029460	100625457	ENSG00000108830	RND2	0.101228	0.734747	0.818154
ENSSSCG00000032029	110258189	ENSG00000167393	PPP2R3B	-0.0666553	0.73475	0.818154
ENSSSCG00000017630	100514365	ENSG00000121053	EPX	-0.0768073	0.73493	0.818285
ENSSSCG00000003402	397546	ENSG00000142657	PGD	0.0427795	0.735398	0.818736
ENSSSCG00000036520	100513721	ENSG00000184349	EFNA5	0.0372104	0.735558	0.818844
ENSSSCG00000002779	100524316	ENSG00000159708	LRRC36	-0.114633	0.735842	0.81909
ENSSSCG00000003881	100415810	ENSG00000132122	SPATA6	-0.0350469	0.735919	0.819106
ENSSSCG00000056133	100526147	ENSG00000185634	SHC4	-0.0778947	0.736014	0.819142
ENSSSCG00000009612	100152025	ENSG00000147443	DOK2	0.0280316	0.736483	0.819594
ENSSSCG00000026554	100134955	ENSG00000157870	PRXL2B	-0.0396929	0.73688	0.819965
ENSSSCG00000003613	100622482	ENSG00000116478	HDAC1	-0.0151593	0.737145	0.820115
ENSSSCG00000017492	100512626	ENSG00000172057	ORMDL3	-0.0294569	0.737233	0.820115
ENSSSCG00000008144	100192439	ENSG00000071051	NCK2	-0.0339065	0.73726	0.820115
ENSSSCG00000037445	100622145	ENSG00000109519	GRPEL1	-0.0242435	0.737296	0.820115
ENSSSCG00000006923	100153137	ENSG00000162645	GBP2	-0.0234885	0.737339	0.820115
ENSSSCG00000014887	100511030	ENSG00000159063	ALG8	-0.0434878	0.737408	0.820115
ENSSSCG00000029034	100624067	ENSG00000131143	COX4I1	0.0180559	0.737455	0.820115
ENSSSCG00000005762	100519817	ENSG00000107147	KCNT1	0.067618	0.737869	0.820506
ENSSSCG00000033689	110255924	ENSG00000169727	GPS1	0.0279094	0.738322	0.820939
ENSSSCG00000009565	100519331	ENSG00000183087	GAS6	0.0385915	0.738394	0.820949
ENSSSCG00000011043	100524890	ENSG00000165985	C1QL3	0.106631	0.738582	0.821051
ENSSSCG00000007433	100153535	ENSG00000100982	PCIF1	-0.0263127	0.738725	0.821051
ENSSSCG00000028983	100524447	ENSG00000065882	TBC1D1	0.0183563	0.738761	0.821051
ENSSSCG00000033606	100155734	ENSG00000277075	H2AC8	0.0831001	0.738767	0.821051
ENSSSCG00000013614	396911	ENSG00000130176	CNN1	-0.111989	0.738801	0.821051
ENSSSCG00000007568	100525687	ENSG00000106012	IQCE	-0.0226475	0.739035	0.821242
ENSSSCG00000004093	403124	ENSG00000009765	IYD	0.0446284	0.73947	0.821654
ENSSSCG00000010915	100525121	ENSG00000134369	NAV1	0.0458728	0.739757	0.821903
ENSSSCG00000004074	396802	ENSG00000112038	OPRM1	0.0906727	0.739868	0.821957
ENSSSCG00000000050	100142667	ENSG00000198951	NAGA	0.0246214	0.740003	0.822036
ENSSSCG00000037701	100512467	ENSG00000166856	GPR182	-0.0387778	0.740337	0.822338
ENSSSCG00000011458	100154005	ENSG00000113812	ACTR8	-0.0286141	0.740416	0.822354
ENSSSCG00000032097	100620494	ENSG00000111266	DUSP16	0.0221569	0.740674	0.822571
ENSSSCG00000051838	100622574	ENSG00000170275	CRTAP	0.0487136	0.741049	0.822918
ENSSSCG00000015555	100514785	ENSG00000135862	LAMC1	0.0734775	0.74147	0.823315
ENSSSCG00000006552	100739544	ENSG00000143575	HAX1	-0.0243781	0.741978	0.823809
ENSSSCG00000009560	100621036	ENSG00000198176	TFDP1	-0.0310684	0.742077	0.823849
ENSSSCG00000041972	100155076	ENSG00000152944	MED21	-0.0213591	0.742357	0.824079
ENSSSCG00000004457	100154796	ENSG00000083097	DOP1A	-0.0237695	0.742411	0.824079
ENSSSCG00000013622	100515771	ENSG00000105518	TMEM205	-0.0245373	0.742551	0.824098
ENSSSCG00000036926	102159800	ENSG00000196814	MVB12B	-0.0359064	0.742555	0.824098
ENSSSCG00000022405	106504105	ENSG00000108405	P2RX1	-0.0648446	0.74285	0.824356
ENSSSCG00000028377	100049689	ENSG00000205758	CRYZL1	-0.025741	0.742997	0.824448
ENSSSCG00000048507	NA	ENSG00000254469	XNDC1N	0.11497	0.743185	0.824587
ENSSSCG00000011736	106504067	ENSG00000121871	SLITRK3	0.0863439	0.743278	0.824619
ENSSSCG00000006360	100154856	ENSG00000158850	B4GALT3	0.021605	0.743377	0.824659
ENSSSCG00000017671	100524826	ENSG00000189050	RNFT1	0.0486544	0.743559	0.824791
ENSSSCG00000005025	100153738	ENSG00000100505	TRIM9	-0.0412921	0.74401	0.82522
ENSSSCG00000038374	100156195	ENSG00000159208	CIART	-0.112861	0.744165	0.825323
ENSSSCG00000024180	494461	ENSG00000182827	ACBD3	0.0262243	0.744893	0.826059
ENSSSCG00000000816	100157986	ENSG00000079387	SENP1	0.0291632	0.745338	0.826482
ENSSSCG00000025290	100627222	ENSG00000172748	ZNF596	-0.0228934	0.74546	0.826543
ENSSSCG00000006353	654317	ENSG00000143257	NR1I3	0.111181	0.745519	0.826543
ENSSSCG00000026569	100519828	ENSG00000038532	CLEC16A	0.0304182	0.745953	0.826891
ENSSSCG00000015818	100156104	ENSG00000085788	DDHD2	0.0243558	0.74596	0.826891
ENSSSCG00000028197	100621757	ENSG00000141959	PFKL	0.0418725	0.746056	0.826927
ENSSSCG00000006834	100157465	ENSG00000221986	MYBPHL	0.0890873	0.746242	0.827063
ENSSSCG00000034964	NA	ENSG00000170310	STX8	-0.0227917	0.746687	0.827474
ENSSSCG00000007935	100525811	ENSG00000166246	DNAAF8	-0.100551	0.746791	0.827474
ENSSSCG00000062244	100518109	ENSG00000149124	GLYAT	-0.097333	0.746804	0.827474
ENSSSCG00000028748	100621612	ENSG00000058804	NDC1	-0.0376135	0.746903	0.827514
ENSSSCG00000021573	397448	ENSG00000120457	KCNJ5	-0.0994575	0.747123	0.827687
ENSSSCG00000030947	100622516	ENSG00000066827	ZFAT	-0.0351889	0.747672	0.828224
ENSSSCG00000007359	100170771	ENSG00000132793	LPIN3	-0.0982326	0.747782	0.828276
ENSSSCG00000001715	100153376	ENSG00000112796	ENPP5	-0.0873288	0.748238	0.828711
ENSSSCG00000035676	100513766	ENSG00000145907	G3BP1	-0.0163591	0.748384	0.828802
ENSSSCG00000002752	100519194	ENSG00000140836	ZFHX3	-0.109915	0.748777	0.829154
ENSSSCG00000033377	100621608	ENSG00000133393	CEP20	-0.0548266	0.748829	0.829154
ENSSSCG00000011111	100511150	ENSG00000183049	CAMK1D	-0.0686068	0.748929	0.829194
ENSSSCG00000058656	503666	ENSG00000169860	P2RY1	0.0372657	0.749257	0.829448
ENSSSCG00000034966	100625161	ENSG00000113638	TTC33	-0.0261625	0.749286	0.829448
ENSSSCG00000035276	106506504	ENSG00000175857	GAPT	-0.0331243	0.749514	0.829597
ENSSSCG00000005220	NA	ENSG00000205808	PLPP6	-0.0877016	0.749547	0.829597
ENSSSCG00000014561	100519245	ENSG00000174885	NLRP6	0.110677	0.749731	0.829729
ENSSSCG00000004388	100523341	ENSG00000118690	ARMC2	-0.040831	0.750087	0.830053
ENSSSCG00000034714	100519060	ENSG00000154124	OTULIN	-0.0213605	0.750332	0.830253
ENSSSCG00000038082	396629	ENSG00000175104	TRAF6	-0.0174006	0.75125	0.831199
ENSSSCG00000010320	397659	ENSG00000165637	VDAC2	0.0127922	0.751401	0.831295
ENSSSCG00000003875	100518433	ENSG00000085831	TTC39A	-0.0948901	0.751506	0.83134
ENSSSCG00000032941	100624404	ENSG00000170145	SIK2	-0.0250412	0.751579	0.831351
ENSSSCG00000040118	110257398	ENSG00000125534	PPDPF	-0.0270547	0.751791	0.831515
ENSSSCG00000051265	NA	ENSG00000234511	C5orf58	0.0945178	0.752064	0.831746
ENSSSCG00000006003	100153186	ENSG00000147676	MAL2	0.0920299	0.752244	0.831874
ENSSSCG00000003815	100521457	ENSG00000088035	ALG6	0.0369219	0.75239	0.831933
ENSSSCG00000031360	100153304	ENSG00000181915	ADO	-0.0995743	0.752425	0.831933
ENSSSCG00000006612	100515138	ENSG00000197747	S100A10	-0.0170921	0.752576	0.831985
ENSSSCG00000011314	100152547	ENSG00000163818	LZTFL1	-0.0287046	0.7526	0.831985
ENSSSCG00000036643	100737976	ENSG00000131381	RBSN	0.0169846	0.753075	0.832377
ENSSSCG00000017008	100512021	ENSG00000134516	DOCK2	0.0260765	0.753081	0.832377
ENSSSCG00000026550	100623639	ENSG00000172888	ZNF621	-0.0909736	0.753465	0.83273
ENSSSCG00000000087	100153785	ENSG00000100324	TAB1	-0.0291845	0.754091	0.833351
ENSSSCG00000010454	NA	ENSG00000152778	IFIT5	-0.0321504	0.754501	0.83369
ENSSSCG00000004601	100621861	ENSG00000138587	MNS1	0.0541282	0.754526	0.83369
ENSSSCG00000008829	100738638	ENSG00000145247	OCIAD2	0.057279	0.754883	0.834014
ENSSSCG00000040056	100519192	ENSG00000177144	NUDT4B	0.029596	0.755135	0.834222
ENSSSCG00000001732	399535	ENSG00000146085	MMUT	0.0269084	0.755578	0.83464
ENSSSCG00000032380	100521391	ENSG00000203724	C1orf53	-0.0667556	0.755773	0.834785
ENSSSCG00000017613	100525713	ENSG00000121058	COIL	-0.0338327	0.756324	0.83532
ENSSSCG00000017212	397044	ENSG00000188612	SUMO2	-0.0195391	0.756386	0.83532
ENSSSCG00000002461	100152664	ENSG00000011114	BTBD7	-0.0249523	0.756499	0.835374
ENSSSCG00000054188	106504086	ENSG00000130935	NOL11	-0.0254223	0.756679	0.835497
ENSSSCG00000017528	100520095	ENSG00000002919	SNX11	0.0214546	0.756739	0.835497
ENSSSCG00000032244	100415935	ENSG00000258484	SPESP1	0.0548963	0.75707	0.835792
ENSSSCG00000005528	100154443	ENSG00000119421	NDUFA8	-0.0171192	0.75719	0.835794
ENSSSCG00000009460	100521470	ENSG00000083520	DIS3	-0.026487	0.7572	0.835794
ENSSSCG00000027423	100739435	ENSG00000126106	TMEM53	0.0606795	0.757666	0.836237
ENSSSCG00000021217	100152728	ENSG00000100442	FKBP3	-0.0239383	0.757813	0.83633
ENSSSCG00000012265	100521649	ENSG00000147119	CHST7	0.0246681	0.758018	0.836456
ENSSSCG00000014179	100525564	ENSG00000174132	FAM174A	-0.0279293	0.758057	0.836456
ENSSSCG00000032082	100515668	ENSG00000183682	BMP8A	0.0617361	0.75877	0.837172
ENSSSCG00000015936	100152929	ENSG00000144362	PHOSPHO2	0.0404881	0.759248	0.83763
ENSSSCG00000037530	100152804	ENSG00000138162	TACC2	0.0335403	0.759363	0.837685
ENSSSCG00000004133	100154940	ENSG00000001036	FUCA2	-0.0207079	0.759782	0.838048
ENSSSCG00000024777	100624050	ENSG00000068024	HDAC4	-0.0423978	0.759821	0.838048
ENSSSCG00000001089	100157497	ENSG00000112293	GPLD1	0.102286	0.759987	0.838161
ENSSSCG00000018019	100520977	ENSG00000006740	ARHGAP44	-0.0537093	0.760938	0.839139
ENSSSCG00000012903	100510888	ENSG00000110697	PITPNM1	0.0297725	0.7611	0.83924
ENSSSCG00000038160	397366	ENSG00000198515	CNGA1	0.0721829	0.76116	0.83924
ENSSSCG00000006559	100145894	ENSG00000143543	JTB	0.0240418	0.761282	0.839263
ENSSSCG00000036722	106508670	ENSG00000156928	MALSU1	-0.021573	0.761308	0.839263
ENSSSCG00000025672	100623447	ENSG00000162437	RAVER2	0.0497033	0.761529	0.839434
ENSSSCG00000012138	100144303	ENSG00000130234	ACE2	-0.0863286	0.761801	0.839649
ENSSSCG00000004648	102164442	ENSG00000166262	FAM227B	0.0663459	0.761852	0.839649
ENSSSCG00000004858	100513452	ENSG00000256463	SALL3	-0.0356758	0.762176	0.839935
ENSSSCG00000027553	110255185	ENSG00000156575	PRG3	-0.0908703	0.762404	0.840115
ENSSSCG00000060035	100514337	ENSG00000133246	PRAM1	0.038479	0.762702	0.840235
ENSSSCG00000026983	100620210	ENSG00000157060	SHCBP1L	-0.0770228	0.762753	0.840235
ENSSSCG00000012875	100523421	ENSG00000162341	TPCN2	0.0311509	0.762756	0.840235
ENSSSCG00000040348	100511198	ENSG00000111052	LIN7A	0.0807927	0.76279	0.840235
ENSSSCG00000053661	100626254	ENSG00000214087	ARL16	-0.0595804	0.762913	0.840235
ENSSSCG00000038526	100515369	ENSG00000155034	FBXL18	-0.0660761	0.76295	0.840235
ENSSSCG00000008854	100037304	ENSG00000109472	CPE	-0.0849112	0.762965	0.840235
ENSSSCG00000004508	100738627	ENSG00000141627	DYM	-0.0232997	0.763116	0.840331
ENSSSCG00000034278	397186	ENSG00000136868	SLC31A1	-0.0244444	0.763327	0.840492
ENSSSCG00000037272	595106	ENSG00000145384	FABP2	-0.0397368	0.763467	0.840576
ENSSSCG00000002143	100518917	ENSG00000129484	PARP2	-0.0213748	0.764128	0.841232
ENSSSCG00000005778	100192206	ENSG00000226742	HSBP1L1	0.09531	0.764594	0.841644
ENSSSCG00000037185	NA	ENSG00000213390	ARHGAP19	-0.0314949	0.764632	0.841644
ENSSSCG00000016194	100155158	ENSG00000135913	USP37	-0.0443722	0.765171	0.842123
ENSSSCG00000037793	100155270	ENSG00000158793	NIT1	-0.0321577	0.765196	0.842123
ENSSSCG00000024665	100626631	ENSG00000171853	TRAPPC12	-0.0184505	0.765533	0.842423
ENSSSCG00000015302	100623287	ENSG00000157214	STEAP2	-0.0552196	0.765754	0.842594
ENSSSCG00000053907	100154535	ENSG00000203772	SPRN	-0.0695641	0.765846	0.842624
ENSSSCG00000011872	100519925	ENSG00000082684	SEMA5B	0.0843353	0.766	0.842723
ENSSSCG00000010428	100157640	ENSG00000107984	DKK1	-0.0964067	0.766075	0.842734
ENSSSCG00000016317	100620812	ENSG00000157985	AGAP1	-0.0704796	0.766494	0.843124
ENSSSCG00000057023	100144502	ENSG00000174903	RAB1B	0.0227297	0.766661	0.84318
ENSSSCG00000013582	100525328	ENSG00000076924	XAB2	-0.0273763	0.766674	0.84318
ENSSSCG00000007082	100521590	ENSG00000125879	OTOR	0.0928253	0.767078	0.843552
ENSSSCG00000030113	100739731	ENSG00000180730	SHISA2	-0.0932537	0.767389	0.843762
ENSSSCG00000008986	100523501	ENSG00000138758	SEPTIN11	-0.0241251	0.767398	0.843762
ENSSSCG00000038535	102158016	ENSG00000113273	ARSB	0.0240505	0.767716	0.84404
ENSSSCG00000007435	397527	ENSG00000100979	PLTP	0.0625502	0.76795	0.844226
ENSSSCG00000007331	100153296	ENSG00000080839	RBL1	0.029784	0.768085	0.844253
ENSSSCG00000036871	110258337	ENSG00000205436	EXOC3L4	0.0548915	0.768104	0.844253
ENSSSCG00000007364	100157616	ENSG00000101052	IFT52	0.017914	0.768334	0.844434
ENSSSCG00000001700	396631	ENSG00000112759	SLC29A1	-0.0224287	0.768749	0.84482
ENSSSCG00000016087	100522402	ENSG00000162971	TYW5	-0.0350928	0.768927	0.844944
ENSSSCG00000016208	100157982	ENSG00000158552	ZFAND2B	-0.0158294	0.769369	0.845358
ENSSSCG00000010309	100736886	ENSG00000214655	ZSWIM8	0.0228525	0.769434	0.845359
ENSSSCG00000014275	100271724	ENSG00000197208	SLC22A4	-0.0487323	0.769741	0.845624
ENSSSCG00000002813	100514649	ENSG00000140854	KATNB1	-0.0293079	0.769989	0.845825
ENSSSCG00000004901	100522054	ENSG00000197563	PIGN	0.0241332	0.770341	0.846141
ENSSSCG00000012625	396946	ENSG00000101856	PGRMC1	-0.0229786	0.770801	0.846575
ENSSSCG00000010831	100517416	ENSG00000143507	DUSP10	-0.0460153	0.770978	0.846698
ENSSSCG00000003132	100520962	ENSG00000105438	KDELR1	0.0168837	0.771089	0.846748
ENSSSCG00000003333	100523314	ENSG00000184163	C1QTNF12	-0.101941	0.77126	0.846814
ENSSSCG00000003877	100518974	ENSG00000185104	FAF1	-0.0233589	0.771279	0.846814
ENSSSCG00000023225	100626060	ENSG00000157152	SYN2	0.0791708	0.771375	0.846846
ENSSSCG00000022828	100526149	ENSG00000100941	PNN	0.0219948	0.771437	0.846846
ENSSSCG00000010158	100152814	ENSG00000173726	TOMM20	0.024063	0.771881	0.847261
ENSSSCG00000010862	100511216	ENSG00000143776	CDC42BPA	-0.101071	0.772043	0.847368
ENSSSCG00000028561	100515419	ENSG00000178562	CD28	-0.0231773	0.772143	0.847405
ENSSSCG00000002818	100516614	ENSG00000102934	PLLP	0.0242906	0.772329	0.847538
ENSSSCG00000010896	100520688	ENSG00000066279	ASPM	-0.0373859	0.772423	0.84757
ENSSSCG00000039551	110259377	ENSG00000070423	RNF126	-0.0212713	0.772913	0.848036
ENSSSCG00000009864	100151978	ENSG00000123066	MED13L	0.0221492	0.773124	0.848196
ENSSSCG00000016976	100519576	ENSG00000178175	ZNF366	0.0610748	0.773343	0.848365
ENSSSCG00000007786	100515077	ENSG00000103549	RNF40	-0.0258848	0.773635	0.848614
ENSSSCG00000016223	100233169	ENSG00000123983	ACSL3	0.0305905	0.773858	0.848787
ENSSSCG00000039351	100151845	ENSG00000100564	PIGH	0.023462	0.77406	0.848938
ENSSSCG00000003834	100037954	ENSG00000021852	C8B	-0.0886574	0.774179	0.848997
ENSSSCG00000001100	100157771	ENSG00000079691	CARMIL1	-0.0875786	0.774289	0.849045
ENSSSCG00000010459	397158	ENSG00000148680	HTR7	0.0562333	0.774601	0.849316
ENSSSCG00000008569	397017	ENSG00000138029	HADHB	0.0159107	0.774684	0.849336
ENSSSCG00000040352	100623965	ENSG00000169718	DUS1L	-0.023155	0.775265	0.849901
ENSSSCG00000017201	100523632	ENSG00000132478	UNK	-0.0233456	0.775612	0.850152
ENSSSCG00000025534	100626451	ENSG00000124207	CSE1L	0.0179655	0.775648	0.850152
ENSSSCG00000016110	100513500	ENSG00000182329	KIAA2012	-0.0893833	0.775689	0.850152
ENSSSCG00000004473	100155644	ENSG00000146247	PHIP	-0.0213951	0.776031	0.850406
ENSSSCG00000052616	100622393	ENSG00000179934	CCR8	0.0963846	0.776052	0.850406
ENSSSCG00000033768	100511526	ENSG00000122188	LAX1	0.0232164	0.776129	0.850419
ENSSSCG00000009182	100512615	ENSG00000248144	ADH1C	0.0312545	0.776278	0.850445
ENSSSCG00000015430	100517297	ENSG00000135249	RINT1	-0.0188985	0.776283	0.850445
ENSSSCG00000034151	100524577	ENSG00000176393	RNPEP	-0.0245852	0.776456	0.850563
ENSSSCG00000004787	100153995	ENSG00000166073	GPR176	-0.093912	0.776675	0.850731
ENSSSCG00000000037	100523962	ENSG00000242247	ARFGAP3	0.0160652	0.776854	0.850837
ENSSSCG00000010254	100151877	ENSG00000075073	TACR2	0.0753198	0.776902	0.850837
ENSSSCG00000036403	100737678	ENSG00000189320	FAM180A	0.0317679	0.777142	0.851028
ENSSSCG00000009395	100157885	ENSG00000136169	SETDB2	-0.02276	0.777419	0.85126
ENSSSCG00000040981	100515973	ENSG00000130755	GMFG	0.017728	0.777646	0.851437
ENSSSCG00000025221	100621300	ENSG00000157212	PAXIP1	0.0376816	0.777979	0.851729
ENSSSCG00000004725	100620097	ENSG00000103994	ZNF106	-0.0242659	0.778467	0.852193
ENSSSCG00000016509	102162486	ENSG00000146963	LUC7L2	0.0264477	0.778946	0.852645
ENSSSCG00000027738	100626059	ENSG00000093167	LRRFIP2	-0.0186742	0.779172	0.852821
ENSSSCG00000012656	100523880	ENSG00000102034	ELF4	0.0169302	0.779271	0.852854
ENSSSCG00000009717	100153608	ENSG00000145439	CBR4	-0.0320347	0.779333	0.852854
ENSSSCG00000000146	100627924	ENSG00000133392	MYH11	-0.064571	0.779561	0.852995
ENSSSCG00000009959	100156894	ENSG00000128203	ASPHD2	0.0348281	0.779593	0.852995
ENSSSCG00000030421	100623607	ENSG00000203879	GDI1	0.0186842	0.779692	0.853031
ENSSSCG00000013349	100521603	ENSG00000109854	HTATIP2	-0.018503	0.779886	0.853125
ENSSSCG00000003144	397337	ENSG00000104808	DHDH	-0.0533646	0.779908	0.853125
ENSSSCG00000038222	100737227	ENSG00000151893	CACUL1	0.0163536	0.779997	0.853151
ENSSSCG00000054721	100622905	ENSG00000280789	PAGR1	0.0168006	0.780095	0.853186
ENSSSCG00000012056	100513568	ENSG00000159259	CHAF1B	-0.0635739	0.780227	0.853258
ENSSSCG00000011279	100522642	ENSG00000157093	LYZL4	0.0882509	0.780697	0.853701
ENSSSCG00000011788	100514920	ENSG00000156931	VPS8	-0.0147633	0.781161	0.854137
ENSSSCG00000030395	100511413	ENSG00000164122	ASB5	0.0591707	0.781227	0.854138
ENSSSCG00000001871	100156673	ENSG00000140382	HMG20A	0.0164206	0.781382	0.854235
ENSSSCG00000026248	100737121	ENSG00000262152	GREP1	0.0408993	0.781506	0.854299
ENSSSCG00000003322	100521903	ENSG00000018869	ZNF582	-0.0233256	0.781826	0.854558
ENSSSCG00000015819	100152049	ENSG00000147535	PLPP5	-0.0242537	0.781912	0.854558
ENSSSCG00000023301	100627330	ENSG00000143278	F13B	-0.0509576	0.78194	0.854558
ENSSSCG00000005241	100156293	ENSG00000215126	ZNG1F	0.037425	0.782018	0.854572
ENSSSCG00000026067	100516673	ENSG00000187045	TMPRSS6	-0.0591026	0.782135	0.854628
ENSSSCG00000023408	100156574	ENSG00000020577	SAMD4A	0.0875343	0.782217	0.854645
ENSSSCG00000007560	100523956	ENSG00000164855	TMEM184A	0.0532865	0.783014	0.855445
ENSSSCG00000033266	110257549	ENSG00000164746	C7orf57	0.0872196	0.783166	0.855539
ENSSSCG00000024300	NA	ENSG00000133678	TMEM254	0.0451416	0.783398	0.855695
ENSSSCG00000002667	100514104	ENSG00000153786	ZDHHC7	0.0277409	0.78344	0.855695
ENSSSCG00000013984	100624653	ENSG00000143740	SNAP47	-0.0732514	0.783534	0.855725
ENSSSCG00000005225	100523418	ENSG00000080298	RFX3	-0.0505033	0.784228	0.856341
ENSSSCG00000017235	100515852	ENSG00000186074	CD300LF	-0.0723561	0.784269	0.856341
ENSSSCG00000004480	100038000	ENSG00000112695	COX7A2	-0.021039	0.784294	0.856341
ENSSSCG00000027907	100141312	ENSG00000172270	BSG	-0.0185103	0.78443	0.856417
ENSSSCG00000004139	100511292	ENSG00000112414	ADGRG6	-0.0722961	0.784679	0.856617
ENSSSCG00000013410	100521312	ENSG00000133789	SWAP70	0.0154565	0.784896	0.856782
ENSSSCG00000040746	100519689	ENSG00000081479	LRP2	0.082567	0.784963	0.856783
ENSSSCG00000022676	100515117	ENSG00000079482	OPHN1	-0.0591114	0.785081	0.856841
ENSSSCG00000012780	100525146	ENSG00000198753	PLXNB3	-0.0820739	0.785204	0.856903
ENSSSCG00000032986	110258188	ENSG00000197976	AKAP17A	0.0242245	0.785598	0.857251
ENSSSCG00000039977	102160142	ENSG00000173947	PIFO	-0.0387082	0.785654	0.857251
ENSSSCG00000003577	100512789	ENSG00000158195	WASF2	0.0180709	0.785777	0.857263
ENSSSCG00000011764	100523751	ENSG00000136521	NDUFB5	-0.0351491	0.785797	0.857263
ENSSSCG00000012622	100152936	ENSG00000018610	STEEP1	0.0182833	0.786042	0.857458
ENSSSCG00000012258	100518350	ENSG00000069509	FUNDC1	0.0206019	0.786518	0.857881
ENSSSCG00000039793	100524203	ENSG00000132849	PATJ	-0.0909209	0.786561	0.857881
ENSSSCG00000017215	100514790	ENSG00000170190	SLC16A5	-0.0382033	0.786829	0.858102
ENSSSCG00000016901	100233185	ENSG00000113088	GZMK	0.0266671	0.787125	0.858353
ENSSSCG00000007019	100152836	ENSG00000158669	GPAT4	0.0349539	0.788419	0.859651
ENSSSCG00000017264	100626953	ENSG00000196704	AMZ2	-0.0160138	0.788448	0.859651
ENSSSCG00000015504	100519266	ENSG00000116161	CACYBP	-0.0168119	0.78861	0.859755
ENSSSCG00000057209	102159905	ENSG00000013503	POLR3B	-0.0210896	0.788918	0.86002
ENSSSCG00000022614	100518366	ENSG00000144045	DQX1	0.0661255	0.78905	0.860069
ENSSSCG00000012334	100157624	ENSG00000158526	TSR2	-0.01303	0.789095	0.860069
ENSSSCG00000013478	100519411	ENSG00000129932	DOHH	-0.0259211	0.78922	0.860132
ENSSSCG00000000144	100158080	ENSG00000100348	TXN2	-0.0180046	0.789337	0.860158
ENSSSCG00000005373	100155883	ENSG00000095380	NANS	0.0205647	0.789424	0.860158
ENSSSCG00000037197	100626167	ENSG00000166170	BAG5	-0.0169312	0.789441	0.860158
ENSSSCG00000010962	100519727	ENSG00000172159	FRMD3	-0.0614311	0.789547	0.860201
ENSSSCG00000021042	100738890	ENSG00000185658	BRWD1	0.016709	0.790218	0.86086
ENSSSCG00000010166	100152811	ENSG00000135778	NTPCR	-0.0327202	0.790444	0.860972
ENSSSCG00000035934	100516586	ENSG00000087301	TXNDC16	-0.0238333	0.790453	0.860972
ENSSSCG00000010245	100157127	ENSG00000165730	STOX1	0.0746043	0.790865	0.861282
ENSSSCG00000002002	780415	ENSG00000213928	IRF9	0.0190437	0.790869	0.861282
ENSSSCG00000009911	102166523	ENSG00000111832	RWDD1	0.0671303	0.791106	0.861468
ENSSSCG00000033836	110260987	ENSG00000160410	SHKBP1	-0.0235441	0.791322	0.861616
ENSSSCG00000001550	100157423	ENSG00000157343	ARMC12	-0.0278044	0.791374	0.861616
ENSSSCG00000006927	100154766	ENSG00000065243	PKN2	0.0207322	0.791535	0.861718
ENSSSCG00000023245	NA	ENSG00000147140	NONO	-0.0147431	0.791696	0.861822
ENSSSCG00000001683	100153104	ENSG00000170734	POLH	0.0261027	0.791834	0.861862
ENSSSCG00000026806	100514066	ENSG00000135829	DHX9	-0.0133281	0.791921	0.861862
ENSSSCG00000025224	100516794	ENSG00000170634	ACYP2	0.0355406	0.792044	0.861862
ENSSSCG00000014943	100515270	ENSG00000165325	DEUP1	-0.0761875	0.792046	0.861862
ENSSSCG00000058475	106508274	ENSG00000125741	OPA3	0.0320152	0.792098	0.861862
ENSSSCG00000004114	100155164	ENSG00000118492	ADGB	0.0692684	0.79213	0.861862
ENSSSCG00000005199	100155425	ENSG00000178445	GLDC	-0.071509	0.792515	0.862209
ENSSSCG00000003398	100737278	ENSG00000130939	UBE4B	-0.0216147	0.793162	0.862841
ENSSSCG00000024281	100217394	ENSG00000205076	LGALS7	0.0455144	0.793286	0.862904
ENSSSCG00000003199	100520250	ENSG00000196961	AP2A1	-0.0233396	0.793892	0.863387
ENSSSCG00000005205	100520352	ENSG00000183354	KIAA2026	-0.0280392	0.793946	0.863387
ENSSSCG00000014367	396994	ENSG00000176087	SLC35A4	-0.0298331	0.793975	0.863387
ENSSSCG00000028350	100303723	ENSG00000213398	LCAT	-0.067875	0.793995	0.863387
ENSSSCG00000036735	100738287	ENSG00000100483	VCPKMT	0.0256648	0.794541	0.863908
ENSSSCG00000037619	100625070	ENSG00000123427	EEF1AKMT3	0.0253364	0.794662	0.863915
ENSSSCG00000000974	100519151	ENSG00000170638	TRABD	0.0246614	0.79468	0.863915
ENSSSCG00000009720	100158037	ENSG00000137628	DDX60	-0.0241991	0.794828	0.864004
ENSSSCG00000033245	100516087	ENSG00000203972	GLYATL3	0.101351	0.794904	0.864015
ENSSSCG00000011364	100524278	ENSG00000213672	NCKIPSD	0.0336474	0.795297	0.864369
ENSSSCG00000017759	100512013	ENSG00000109107	ALDOC	0.022773	0.795915	0.864969
ENSSSCG00000023677	100628127	ENSG00000131165	CHMP1A	0.0219103	0.796221	0.865182
ENSSSCG00000038031	100152191	ENSG00000111605	CPSF6	0.0279817	0.796244	0.865182
ENSSSCG00000017904	692156	ENSG00000108515	ENO3	-0.052392	0.796589	0.865424
ENSSSCG00000025007	102165918	ENSG00000169599	NFU1	-0.0167475	0.796599	0.865424
ENSSSCG00000003561	100513544	ENSG00000204160	ZDHHC18	0.0254558	0.796674	0.865433
ENSSSCG00000008493	100522073	ENSG00000115816	CEBPZ	0.0201509	0.796948	0.865658
ENSSSCG00000013659	606746	ENSG00000130816	DNMT1	-0.0248533	0.79714	0.865794
ENSSSCG00000003332	100522934	ENSG00000078808	SDF4	0.0148753	0.797215	0.865804
ENSSSCG00000039045	100515885	ENSG00000155850	SLC26A2	0.0769121	0.797467	0.866005
ENSSSCG00000015519	106504097	ENSG00000075391	RASAL2	0.0228027	0.797724	0.866077
ENSSSCG00000022986	100738411	ENSG00000184305	CCSER1	0.0542669	0.797886	0.866077
ENSSSCG00000017641	100515407	ENSG00000176160	HSF5	-0.0738575	0.797977	0.866077
ENSSSCG00000008728	100524264	ENSG00000168826	ZBTB49	0.0588928	0.79799	0.866077
ENSSSCG00000032517	100155516	ENSG00000104093	DMXL2	-0.0730938	0.798014	0.866077
ENSSSCG00000013637	100524546	ENSG00000213339	QTRT1	-0.0539833	0.798133	0.866077
ENSSSCG00000003481	100524567	ENSG00000142623	PADI1	0.0595545	0.798163	0.866077
ENSSSCG00000003104	100513929	ENSG00000090372	STRN4	0.0204093	0.798191	0.866077
ENSSSCG00000010240	100153906	ENSG00000138346	DNA2	0.0530088	0.798211	0.866077
ENSSSCG00000008041	100516429	ENSG00000008710	PKD1	0.0299084	0.798247	0.866077
ENSSSCG00000032633	110262041	ENSG00000174137	FAM53A	0.0260367	0.798388	0.866077
ENSSSCG00000015670	100152895	ENSG00000121964	GTDC1	0.0226601	0.79839	0.866077
ENSSSCG00000011408	100518334	ENSG00000004838	ZMYND10	-0.0482805	0.798397	0.866077
ENSSSCG00000007074	100519631	ENSG00000089123	TASP1	-0.0257393	0.798702	0.866335
ENSSSCG00000035653	102167025	ENSG00000148985	PGAP2	0.0235988	0.799009	0.866597
ENSSSCG00000008690	692189	ENSG00000063978	RNF4	-0.0120657	0.799588	0.867147
ENSSSCG00000009241	100125960	ENSG00000138663	COPS4	0.0158248	0.79965	0.867147
ENSSSCG00000017271	733677	ENSG00000108878	CACNG1	0.0510716	0.800203	0.867641
ENSSSCG00000015604	397258	ENSG00000117650	NEK2	-0.0307756	0.800239	0.867641
ENSSSCG00000038901	100302018	ENSG00000106404	CLDN15	0.0674666	0.800467	0.867817
ENSSSCG00000003627	100524151	ENSG00000146463	ZMYM4	0.0191212	0.800543	0.867826
ENSSSCG00000031738	102157845	ENSG00000171502	COL24A1	-0.0815407	0.800639	0.867858
ENSSSCG00000054480	110255661	ENSG00000198892	SHISA4	-0.0588446	0.800764	0.867922
ENSSSCG00000017396	100521397	ENSG00000131470	PSMC3IP	-0.0561657	0.800935	0.868034
ENSSSCG00000017920	396735	ENSG00000161921	CXCL16	-0.0349057	0.801103	0.868144
ENSSSCG00000007984	100524194	ENSG00000086504	MRPL28	0.0207006	0.801169	0.868144
ENSSSCG00000005067	100513515	ENSG00000100557	CCDC198	-0.0448579	0.80141	0.868333
ENSSSCG00000013829	100517807	ENSG00000105137	SYDE1	0.0657507	0.801684	0.868557
ENSSSCG00000015776	100515930	ENSG00000182552	RWDD4	0.023121	0.801969	0.86878
ENSSSCG00000011538	494020	ENSG00000071282	LMCD1	0.0612444	0.802023	0.86878
ENSSSCG00000015885	100622105	ENSG00000153246	PLA2R1	-0.0313953	0.802568	0.869298
ENSSSCG00000040199	100155926	ENSG00000135537	AFG1L	0.0312305	0.802768	0.869443
ENSSSCG00000001053	100155821	ENSG00000145979	TBC1D7	0.0165314	0.803199	0.869832
ENSSSCG00000004531	100154353	ENSG00000166845	C18orf54	-0.0223836	0.803298	0.869832
ENSSSCG00000028724	100623424	ENSG00000156239	N6AMT1	0.0269423	0.803379	0.869832
ENSSSCG00000042572	100151831	ENSG00000177971	IMP3	0.0227127	0.803498	0.869832
ENSSSCG00000015307	100515962	ENSG00000058091	CDK14	-0.0226945	0.803518	0.869832
ENSSSCG00000036853	NA	ENSG00000125691	RPL23	-0.0326024	0.803528	0.869832
ENSSSCG00000004068	100511606	ENSG00000074771	NOX3	-0.0502559	0.803834	0.870091
ENSSSCG00000035196	100624686	ENSG00000189195	BTBD8	-0.0243988	0.804001	0.870199
ENSSSCG00000003152	100511637	ENSG00000183207	RUVBL2	0.0163733	0.804192	0.870334
ENSSSCG00000011912	100514190	ENSG00000151576	QTRT2	-0.0338312	0.804323	0.870404
ENSSSCG00000009373	100511895	ENSG00000102743	SLC25A15	0.0662032	0.804625	0.870657
ENSSSCG00000030269	110255214	ENSG00000167080	B4GALNT2	-0.0286917	0.804749	0.870719
ENSSSCG00000000205	100515313	ENSG00000135436	FAM186B	0.0904648	0.805273	0.871105
ENSSSCG00000016045	100513383	ENSG00000064933	PMS1	0.0286588	0.805485	0.871105
ENSSSCG00000017873	503667	ENSG00000004660	CAMKK1	0.0273618	0.805531	0.871105
ENSSSCG00000037284	100512614	ENSG00000205476	CCDC85C	-0.0617147	0.805544	0.871105
ENSSSCG00000011826	100153715	ENSG00000145014	TMEM44	0.0765419	0.805573	0.871105
ENSSSCG00000012620	100155370	ENSG00000186416	NKRF	0.0332543	0.805587	0.871105
ENSSSCG00000010344	100158106	ENSG00000185737	NRG3	-0.0780549	0.805611	0.871105
ENSSSCG00000021652	100739296	ENSG00000128534	LSM8	-0.0363477	0.805686	0.871105
ENSSSCG00000006507	100152332	ENSG00000132676	DAP3	0.0146357	0.805725	0.871105
ENSSSCG00000012448	595131	ENSG00000078596	ITM2A	-0.046923	0.805774	0.871105
ENSSSCG00000013054	100512265	ENSG00000184743	ATL3	0.0164931	0.80599	0.871267
ENSSSCG00000014372	100738153	ENSG00000113141	IK	-0.0144351	0.806065	0.871275
ENSSSCG00000006737	100512602	ENSG00000143061	IGSF3	-0.0813285	0.806268	0.871289
ENSSSCG00000002495	100525411	ENSG00000176438	SYNE3	-0.0177046	0.806298	0.871289
ENSSSCG00000008501	100524557	ENSG00000205221	VIT	0.0395441	0.80642	0.871289
ENSSSCG00000041677	100294636	ENSG00000178796	RIIAD1	0.0405302	0.80647	0.871289
ENSSSCG00000030115	100625429	ENSG00000118960	HS1BP3	0.0433981	0.80652	0.871289
ENSSSCG00000012743	100517258	ENSG00000063601	MTMR1	-0.0287786	0.80655	0.871289
ENSSSCG00000009111	100525414	ENSG00000172403	SYNPO2	-0.0608336	0.806569	0.871289
ENSSSCG00000017238	100516219	ENSG00000141540	TTYH2	-0.016129	0.806612	0.871289
ENSSSCG00000047800	100520347	ENSG00000187189	TSPYL4	-0.0288442	0.806773	0.871329
ENSSSCG00000034972	NA	ENSG00000143786	CNIH3	0.0480379	0.806819	0.871329
ENSSSCG00000040012	110261278	ENSG00000105677	TMEM147	-0.0167036	0.80686	0.871329
ENSSSCG00000011726	100512989	ENSG00000197415	VEPH1	0.0340253	0.806979	0.871329
ENSSSCG00000011917	100513438	ENSG00000121579	NAA50	-0.0198816	0.806994	0.871329
ENSSSCG00000017938	100519387	ENSG00000006047	YBX2	-0.0750298	0.807105	0.871329
ENSSSCG00000003464	100519845	ENSG00000116138	DNAJC16	-0.0251897	0.807118	0.871329
ENSSSCG00000012846	100511802	ENSG00000177225	GATD1	0.026238	0.807537	0.871709
ENSSSCG00000010737	100158023	ENSG00000165660	ABRAXAS2	-0.0143308	0.807841	0.871855
ENSSSCG00000038057	100511101	ENSG00000176358	TAC4	-0.0622341	0.807848	0.871855
ENSSSCG00000028288	NA	ENSG00000134748	PRPF38A	-0.0140618	0.80791	0.871855
ENSSSCG00000058331	100622095	ENSG00000177150	FAM210A	-0.0244197	0.80794	0.871855
ENSSSCG00000037572	100625050	ENSG00000133106	EPSTI1	-0.0218219	0.808244	0.87211
ENSSSCG00000024419	100621518	ENSG00000101773	RBBP8	-0.0214318	0.808444	0.872255
ENSSSCG00000017551	100623099	ENSG00000121104	FAM117A	-0.0199855	0.808658	0.872393
ENSSSCG00000010290	100153794	ENSG00000156026	MCU	0.0193871	0.808726	0.872393
ENSSSCG00000007284	100156283	ENSG00000198646	NCOA6	-0.0226244	0.808774	0.872393
ENSSSCG00000016073	100620753	ENSG00000197121	PGAP1	0.0212702	0.808927	0.872486
ENSSSCG00000022726	100625773	ENSG00000173156	RHOD	-0.0736188	0.809078	0.872577
ENSSSCG00000009531	100526069	ENSG00000151287	TEX30	-0.044473	0.809369	0.872819
ENSSSCG00000017913	497065	ENSG00000142507	PSMB6	0.0167993	0.809446	0.872829
ENSSSCG00000030677	100620652	ENSG00000159131	GART	0.0164319	0.809579	0.8729
ENSSSCG00000026365	100517829	ENSG00000088053	GP6	-0.0385512	0.81013	0.873286
ENSSSCG00000016756	100515289	ENSG00000106605	BLVRA	0.0254414	0.810147	0.873286
ENSSSCG00000010959	100519209	ENSG00000148053	NTRK2	0.0513561	0.81016	0.873286
ENSSSCG00000033844	100625479	ENSG00000138061	CYP1B1	0.0866696	0.810204	0.873286
ENSSSCG00000036002	110257437	ENSG00000118707	TGIF2	-0.0157467	0.810296	0.87329
ENSSSCG00000010874	100048942	ENSG00000035687	ADSS2	0.0195316	0.810355	0.87329
ENSSSCG00000044472	100512751	ENSG00000082293	COL19A1	0.0714717	0.81041	0.87329
ENSSSCG00000013321	100514702	ENSG00000109911	ELP4	-0.0260032	0.810884	0.873709
ENSSSCG00000022668	100622002	ENSG00000184517	ZFP1	-0.0236971	0.810932	0.873709
ENSSSCG00000017510	100514316	ENSG00000067191	CACNB1	0.0754325	0.811007	0.873717
ENSSSCG00000038639	106508687	ENSG00000175662	TOM1L2	0.0228769	0.811432	0.874102
ENSSSCG00000015588	100523200	ENSG00000174606	ANGEL2	0.0196593	0.811662	0.874207
ENSSSCG00000017822	100525428	ENSG00000132383	RPA1	-0.0122406	0.811678	0.874207
ENSSSCG00000003432	100525404	ENSG00000116685	KIAA2013	-0.0182493	0.811731	0.874207
ENSSSCG00000016995	100523031	ENSG00000214360	EFCAB9	0.0786409	0.811797	0.874207
ENSSSCG00000006370	100158075	ENSG00000215845	TSTD1	-0.0249515	0.812291	0.874666
ENSSSCG00000000231	100522737	ENSG00000167612	ANKRD33	0.056673	0.812368	0.874677
ENSSSCG00000008297	100240744	ENSG00000144034	TPRKB	0.0252605	0.812676	0.874739
ENSSSCG00000010773	100154072	ENSG00000130640	TUBGCP2	-0.0178756	0.81269	0.874739
ENSSSCG00000014794	100522198	ENSG00000110713	NUP98	0.0203207	0.812773	0.874739
ENSSSCG00000020696	100157353	ENSG00000182952	HMGN4	0.0177124	0.812789	0.874739
ENSSSCG00000035895	100624820	ENSG00000140044	JDP2	-0.0240273	0.812805	0.874739
ENSSSCG00000033442	100625160	ENSG00000099822	HCN2	0.0746203	0.812828	0.874739
ENSSSCG00000033120	100152369	ENSG00000157654	PALM2AKAP2	0.0284739	0.813006	0.874858
ENSSSCG00000025910	100620722	ENSG00000198839	ZNF277	0.0174669	0.81351	0.875316
ENSSSCG00000001757	100153204	ENSG00000140395	SKIC8	-0.015833	0.813566	0.875316
ENSSSCG00000017571	100516510	ENSG00000154920	EME1	-0.0676217	0.813838	0.875536
ENSSSCG00000061383	100520422	ENSG00000197375	SLC22A5	0.0649962	0.814316	0.875978
ENSSSCG00000034217	100520695	ENSG00000182628	SKA2	0.0240124	0.814403	0.875999
ENSSSCG00000027278	100624255	ENSG00000113966	ARL6	-0.0498116	0.814517	0.876049
ENSSSCG00000014371	100520950	ENSG00000131495	NDUFA2	0.0122242	0.814603	0.87607
ENSSSCG00000016497	100514997	ENSG00000146966	DENND2A	0.0575181	0.814757	0.87615
ENSSSCG00000016750	100513964	ENSG00000106636	YKT6	0.0124182	0.814854	0.87615
ENSSSCG00000034213	100155321	ENSG00000177076	ACER2	0.0571983	0.814981	0.87615
ENSSSCG00000015696	100511286	ENSG00000176601	MAP3K19	0.0284579	0.815	0.87615
ENSSSCG00000032968	100157559	ENSG00000151532	VTI1A	-0.0162636	0.815139	0.87615
ENSSSCG00000026812	100627558	ENSG00000126749	EMG1	0.014604	0.815141	0.87615
ENSSSCG00000029606	100523701	ENSG00000138356	AOX1	0.0859739	0.815148	0.87615
ENSSSCG00000034468	100738485	ENSG00000156735	BAG4	-0.0202571	0.815227	0.876163
ENSSSCG00000004077	100514379	ENSG00000112029	FBXO5	0.029162	0.815369	0.876243
ENSSSCG00000039301	100738783	ENSG00000005007	UPF1	-0.01104	0.815995	0.876843
ENSSSCG00000037510	100156707	ENSG00000125971	DYNLRB1	0.0135518	0.816265	0.877061
ENSSSCG00000009513	397624	ENSG00000088386	SLC15A1	-0.0441502	0.81638	0.877112
ENSSSCG00000006468	100153512	ENSG00000143321	HDGF	0.0156109	0.81669	0.877333
ENSSSCG00000012377	100152604	ENSG00000090889	KIF4A	0.0247947	0.81672	0.877333
ENSSSCG00000014832	100499566	ENSG00000187726	DNAJB13	-0.0587524	0.816819	0.877345
ENSSSCG00000008758	641347	ENSG00000157765	SLC34A2	0.0436082	0.816866	0.877345
ENSSSCG00000011911	100513049	ENSG00000151577	DRD3	-0.0628264	0.816935	0.877346
ENSSSCG00000008410	100516432	ENSG00000177994	C2orf73	-0.0781018	0.817246	0.877609
ENSSSCG00000038505	100737226	ENSG00000153944	MSI2	0.0204005	0.817438	0.877742
ENSSSCG00000005318	100142689	ENSG00000107175	CREB3	0.0116116	0.817777	0.878033
ENSSSCG00000024636	100625522	ENSG00000135966	TGFBRAP1	0.0161755	0.818825	0.879086
ENSSSCG00000018032	100523638	ENSG00000187688	TRPV2	-0.0182516	0.819132	0.879343
ENSSSCG00000016510	100519065	ENSG00000157741	UBN2	-0.029789	0.819275	0.879425
ENSSSCG00000016453	100519808	ENSG00000198420	TCAF1	0.049424	0.819674	0.87978
ENSSSCG00000036169	102165755	ENSG00000219545	UMAD1	-0.0257638	0.820498	0.880592
ENSSSCG00000024661	100620279	ENSG00000171443	ZNF524	-0.0212164	0.820764	0.880805
ENSSSCG00000008073	100511925	ENSG00000127083	OMD	-0.0328649	0.821326	0.881308
ENSSSCG00000027205	100627653	ENSG00000111684	LPCAT3	-0.0188553	0.821368	0.881308
ENSSSCG00000015284	100512731	ENSG00000198625	MDM4	0.0106072	0.821824	0.881685
ENSSSCG00000030660	100624130	ENSG00000175087	PDIK1L	0.0210525	0.821855	0.881685
ENSSSCG00000012283	100523106	ENSG00000197779	ZNF81	0.0186606	0.82213	0.881837
ENSSSCG00000009890	100153404	ENSG00000089022	MAPKAPK5	-0.0155204	0.822131	0.881837
ENSSSCG00000022303	100153073	ENSG00000122912	SLC25A16	-0.0302226	0.822449	0.882092
ENSSSCG00000015730	100124386	ENSG00000155438	NIFK	0.0142316	0.822505	0.882092
ENSSSCG00000013772	100192434	ENSG00000105011	ASF1B	0.0314238	0.822628	0.882152
ENSSSCG00000016430	100515515	ENSG00000178234	GALNT11	-0.0147825	0.822787	0.882213
ENSSSCG00000005023	100523298	ENSG00000131969	ABHD12B	-0.032938	0.822821	0.882213
ENSSSCG00000004549	100515517	ENSG00000166831	RBPMS2	-0.0610491	0.822911	0.882237
ENSSSCG00000008213	396636	ENSG00000254126	CD8B2	-0.0201341	0.82331	0.882592
ENSSSCG00000007776	100524551	ENSG00000099385	BCL7C	0.0234703	0.823571	0.882735
ENSSSCG00000034265	100152991	ENSG00000100418	DESI1	0.0189625	0.823618	0.882735
ENSSSCG00000010550	100151953	ENSG00000095485	CWF19L1	0.013926	0.823686	0.882735
ENSSSCG00000002457	100152339	ENSG00000100605	ITPK1	0.0190096	0.823715	0.882735
ENSSSCG00000035436	397207	ENSG00000105697	HAMP	0.0687344	0.824266	0.883253
ENSSSCG00000011880	106504176	ENSG00000145088	EAF2	-0.0167041	0.824671	0.883614
ENSSSCG00000035448	100626561	ENSG00000184402	SS18L1	-0.0281629	0.824738	0.883614
ENSSSCG00000031037	NA	ENSG00000211638	IGLV8-61	-0.0328051	0.824977	0.883797
ENSSSCG00000030154	102159049	ENSG00000081019	RSBN1	-0.0199298	0.825268	0.884036
ENSSSCG00000008141	100512775	ENSG00000144057	ST6GAL2	-0.0465484	0.825522	0.884213
ENSSSCG00000017605	733665	ENSG00000108960	MMD	0.0228776	0.825569	0.884213
ENSSSCG00000015422	100514358	ENSG00000105819	PMPCB	-0.0133229	0.825641	0.884218
ENSSSCG00000012174	100525438	ENSG00000184831	APOO	-0.0287672	0.825865	0.884385
ENSSSCG00000010614	100152602	ENSG00000120051	CFAP58	0.0738982	0.825986	0.884405
ENSSSCG00000012123	100513057	ENSG00000123595	RAB9A	0.015805	0.82602	0.884405
ENSSSCG00000010605	100157838	ENSG00000107960	STN1	0.013632	0.826212	0.884537
ENSSSCG00000004869	100516053	ENSG00000150656	CNDP1	0.0718304	0.826279	0.884537
ENSSSCG00000020677	100622386	ENSG00000215883	CYB5RL	-0.025696	0.826409	0.884552
ENSSSCG00000062035	NA	ENSG00000066032	CTNNA2	-0.0601552	0.826428	0.884552
ENSSSCG00000003195	100522442	ENSG00000039650	PNKP	0.0168285	0.826944	0.885031
ENSSSCG00000036947	100511048	ENSG00000198042	MAK16	0.0148641	0.827582	0.885641
ENSSSCG00000013746	100381266	ENSG00000179218	CALR	-0.0103572	0.827764	0.885699
ENSSSCG00000023974	100516848	ENSG00000135365	PHF21A	0.0149337	0.827783	0.885699
ENSSSCG00000009203	NA	ENSG00000145335	SNCA	0.0537783	0.82784	0.885699
ENSSSCG00000003149	100511262	ENSG00000104804	TULP2	-0.0632483	0.828053	0.885854
ENSSSCG00000009407	397127	ENSG00000139684	ESD	-0.0112475	0.828749	0.886444
ENSSSCG00000005471	100516535	ENSG00000148158	SNX30	-0.0528871	0.828801	0.886444
ENSSSCG00000033324	110257442	ENSG00000158480	SPATA2	-0.0174501	0.828821	0.886444
ENSSSCG00000012399	733705	ENSG00000184481	FOXO4	-0.0166725	0.828876	0.886444
ENSSSCG00000012965	100525028	ENSG00000175550	DRAP1	0.0136165	0.829456	0.886965
ENSSSCG00000024567	100627245	ENSG00000080031	PTPRH	0.0538837	0.8295	0.886965
ENSSSCG00000008953	396880	ENSG00000169429	CXCL8	0.0674443	0.829695	0.887101
ENSSSCG00000014163	100522125	ENSG00000133302	SLF1	0.0200369	0.829845	0.887188
ENSSSCG00000000517	100737216	ENSG00000180881	CAPS2	-0.0533658	0.830124	0.887405
ENSSSCG00000000186	100525816	ENSG00000167550	RHEBL1	0.0746313	0.830247	0.887405
ENSSSCG00000017505	100513621	ENSG00000125686	MED1	-0.011579	0.830252	0.887405
ENSSSCG00000000555	100517279	ENSG00000123104	ITPR2	0.0156717	0.830666	0.887774
ENSSSCG00000004390	100523876	ENSG00000080546	SESN1	0.0212494	0.830958	0.888014
ENSSSCG00000013011	100519293	ENSG00000168061	SAC3D1	0.036295	0.831815	0.888807
ENSSSCG00000028066	100738263	ENSG00000176422	SPRYD4	0.0221222	0.831837	0.888807
ENSSSCG00000037580	110259969	ENSG00000198885	ITPRIPL1	-0.0161456	0.832192	0.889114
ENSSSCG00000027307	100514033	ENSG00000174886	NDUFA11	0.0184899	0.832397	0.88926
ENSSSCG00000000906	100518487	ENSG00000057704	TMCC3	-0.0514792	0.832623	0.889429
ENSSSCG00000003733	100518133	ENSG00000197705	KLHL14	-0.0685527	0.832763	0.889478
ENSSSCG00000014827	100513608	ENSG00000021300	PLEKHB1	0.0566394	0.832861	0.889478
ENSSSCG00000016718	397304	ENSG00000122585	NPY	-0.0740479	0.832875	0.889478
ENSSSCG00000010757	100153848	ENSG00000108001	EBF3	-0.0564204	0.83304	0.889514
ENSSSCG00000003393	100517949	ENSG00000188807	TMEM201	0.041384	0.833051	0.889514
ENSSSCG00000029474	102166979	ENSG00000169857	AVEN	-0.0194833	0.833148	0.889514
ENSSSCG00000010653	100151860	ENSG00000165832	TRUB1	-0.0427418	0.833208	0.889514
ENSSSCG00000009534	100512068	ENSG00000134897	BIVM	0.0151978	0.833249	0.889514
ENSSSCG00000026700	100622208	ENSG00000100461	RBM23	0.0138746	0.834068	0.890292
ENSSSCG00000040879	100312965	ENSG00000169714	CNBP	-0.0114792	0.834115	0.890292
ENSSSCG00000003265	100521135	ENSG00000105617	LENG1	-0.0160415	0.834224	0.890299
ENSSSCG00000016364	100525965	ENSG00000063660	GPC1	-0.074718	0.834258	0.890299
ENSSSCG00000001959	497233	ENSG00000165410	CFL2	-0.0597396	0.834348	0.890322
ENSSSCG00000024259	100141423	ENSG00000204619	PPP1R11	0.0102525	0.834837	0.89077
ENSSSCG00000008394	100526164	ENSG00000115392	FANCL	-0.0199716	0.835096	0.890974
ENSSSCG00000017376	100516574	ENSG00000005102	MEOX1	-0.0254037	0.835286	0.8911
ENSSSCG00000008807	100516681	ENSG00000151806	GUF1	-0.0195052	0.835351	0.8911
ENSSSCG00000003839	100512419	ENSG00000162407	PLPP3	-0.0189738	0.835443	0.891125
ENSSSCG00000036027	100621246	ENSG00000176058	TPRN	0.0297623	0.835807	0.891441
ENSSSCG00000000025	100520379	ENSG00000138964	PARVG	-0.013082	0.83589	0.891457
ENSSSCG00000000413	100739662	ENSG00000166866	MYO1A	-0.060382	0.83603	0.891487
ENSSSCG00000004792	100522915	ENSG00000171262	FAM98B	0.019311	0.836056	0.891487
ENSSSCG00000002036	NA	ENSG00000100804	PSMB5	-0.0122072	0.836467	0.891853
ENSSSCG00000030432	100621746	ENSG00000188060	RAB42	-0.0593199	0.83685	0.89214
ENSSSCG00000025984	100525758	ENSG00000119685	TTLL5	0.0241771	0.836874	0.89214
ENSSSCG00000001620	100152701	ENSG00000112559	MDFI	0.0210204	0.837314	0.892537
ENSSSCG00000061033	102160467	ENSG00000170545	SMAGP	0.0153139	0.837507	0.89267
ENSSSCG00000051455	100144474	ENSG00000158402	CDC25C	0.0471653	0.837742	0.892847
ENSSSCG00000028740	100517189	ENSG00000144677	CTDSPL	-0.0572196	0.837914	0.892957
ENSSSCG00000006665	100157814	ENSG00000143368	SF3B4	-0.0170795	0.838127	0.893111
ENSSSCG00000010882	100516823	ENSG00000162852	CNST	-0.0195126	0.838471	0.893403
ENSSSCG00000007652	100513464	ENSG00000160813	PPP1R35	0.0180324	0.838538	0.893403
ENSSSCG00000012960	100622572	ENSG00000175315	CST6	-0.0256787	0.839129	0.893959
ENSSSCG00000001229	100037288	ENSG00000204642	HLA-F	0.0119971	0.839212	0.893974
ENSSSCG00000057259	NA	ENSG00000166002	SMCO4	-0.0294546	0.839653	0.894372
ENSSSCG00000035256	100623653	ENSG00000197471	SPN	-0.0175923	0.840482	0.895181
ENSSSCG00000010247	100153111	ENSG00000165732	DDX21	0.0165176	0.840904	0.895547
ENSSSCG00000026793	100736821	ENSG00000117411	B4GALT2	0.0242507	0.840964	0.895547
ENSSSCG00000006813	100510902	ENSG00000143093	STRIP1	0.0129689	0.841136	0.895658
ENSSSCG00000004937	102160209	ENSG00000074621	SLC24A1	-0.0643634	0.841246	0.895701
ENSSSCG00000014969	100739524	ENSG00000166037	CEP57	0.0150711	0.841472	0.895869
ENSSSCG00000008641	397343	ENSG00000151694	ADAM17	0.0144544	0.841635	0.895965
ENSSSCG00000011386	100512987	ENSG00000173531	MST1	-0.0469861	0.841699	0.895965
ENSSSCG00000028840	100625497	ENSG00000106462	EZH2	-0.0161155	0.842128	0.896347
ENSSSCG00000011162	100522458	ENSG00000107929	LARP4B	-0.00969962	0.842411	0.896576
ENSSSCG00000004898	100521706	ENSG00000141655	TNFRSF11A	-0.0238564	0.842494	0.896591
ENSSSCG00000007493	574063	ENSG00000087586	AURKA	-0.0174527	0.842628	0.89666
ENSSSCG00000061745	NA	ENSG00000255408	PCDHA3	-0.0293384	0.843245	0.897244
ENSSSCG00000034229	110256475	ENSG00000159055	MIS18A	-0.0202046	0.843538	0.897458
ENSSSCG00000009023	100520394	ENSG00000170390	DCLK2	-0.057812	0.843584	0.897458
ENSSSCG00000031492	100151743	ENSG00000146112	PPP1R18	-0.0137329	0.844149	0.897985
ENSSSCG00000002332	100157762	ENSG00000197555	SIPA1L1	0.0172534	0.844803	0.898608
ENSSSCG00000004324	100523036	ENSG00000083099	LYRM2	0.0167987	0.845033	0.898779
ENSSSCG00000008445	100525459	ENSG00000068784	SRBD1	0.0176637	0.845249	0.898936
ENSSSCG00000005771	100521177	ENSG00000167220	HDHD2	-0.0201137	0.845493	0.899121
ENSSSCG00000036684	100157594	ENSG00000124120	TTPAL	-0.012485	0.846111	0.899705
ENSSSCG00000060019	100518907	ENSG00000187051	RPS19BP1	-0.0113829	0.846313	0.899847
ENSSSCG00000052062	100037976	ENSG00000120659	TNFSF11	0.0473986	0.846396	0.899861
ENSSSCG00000033082	106508767	ENSG00000185359	HGS	-0.0204629	0.846585	0.899989
ENSSSCG00000004639	100157546	ENSG00000138592	USP8	0.0155869	0.84668	0.900016
ENSSSCG00000013409	100521123	ENSG00000133812	SBF2	0.0306318	0.847312	0.900614
ENSSSCG00000004289	100516163	ENSG00000135315	CEP162	-0.0359866	0.847496	0.900736
ENSSSCG00000017255	100520049	ENSG00000154265	ABCA5	-0.0218267	0.847893	0.901086
ENSSSCG00000037144	397584	ENSG00000111276	CDKN1B	0.0125512	0.847996	0.901121
ENSSSCG00000000411	100157578	ENSG00000166886	NAB2	0.0473485	0.84833	0.901402
ENSSSCG00000005000	100155917	ENSG00000187790	FANCM	0.0269566	0.848534	0.901545
ENSSSCG00000032494	100622200	ENSG00000075336	TIMM21	0.0194765	0.848902	0.901811
ENSSSCG00000000217	100517651	ENSG00000161800	RACGAP1	0.0176969	0.848925	0.901811
ENSSSCG00000007095	100738796	ENSG00000132664	POLR3F	-0.0178893	0.848992	0.901811
ENSSSCG00000000487	100515832	ENSG00000175782	SLC35E3	0.0176269	0.849245	0.902007
ENSSSCG00000002632	397200	ENSG00000156222	SLC28A1	0.0450604	0.849651	0.902364
ENSSSCG00000008979	100512118	ENSG00000138750	NUP54	0.0201741	0.849924	0.902581
ENSSSCG00000008932	100513484	ENSG00000185873	TMPRSS11B	-0.037915	0.850144	0.902729
ENSSSCG00000035377	102163838	ENSG00000169397	RNASE3	0.0592336	0.850202	0.902729
ENSSSCG00000017471	100522031	ENSG00000094804	CDC6	-0.0319824	0.850304	0.902764
ENSSSCG00000006983	100154442	ENSG00000198791	CNOT7	0.0150651	0.850544	0.902945
ENSSSCG00000005008	100521651	ENSG00000100479	POLE2	-0.0269771	0.850714	0.903011
ENSSSCG00000006540	100151902	ENSG00000163346	PBXIP1	-0.01451	0.850745	0.903011
ENSSSCG00000000918	100155436	ENSG00000083782	EPYC	-0.0508388	0.851119	0.903334
ENSSSCG00000028204	100623094	ENSG00000118094	TREH	0.0684857	0.851508	0.903674
ENSSSCG00000023714	100514386	ENSG00000136867	SLC31A2	-0.0192137	0.85183	0.903941
ENSSSCG00000036284	100522196	ENSG00000109189	USP46	0.0246006	0.85197	0.904016
ENSSSCG00000022451	100622907	ENSG00000177082	WDR73	-0.0129807	0.852408	0.904408
ENSSSCG00000011402	404696	ENSG00000186792	HYAL3	-0.032924	0.852631	0.904571
ENSSSCG00000001888	100157338	ENSG00000178718	RPP25	-0.0484158	0.852875	0.904756
ENSSSCG00000004491	100517692	ENSG00000132874	SLC14A2	0.0427174	0.85366	0.905515
ENSSSCG00000020701	100627339	ENSG00000133985	TTC9	0.0390031	0.853831	0.905623
ENSSSCG00000007981	100521441	ENSG00000103148	NPRL3	-0.017291	0.853917	0.90564
ENSSSCG00000011444	100154818	ENSG00000168268	NT5DC2	0.0232206	0.854045	0.905702
ENSSSCG00000022173	100625549	ENSG00000151458	ANKRD50	-0.0591457	0.854591	0.906208
ENSSSCG00000028101	100522336	ENSG00000164038	SLC9B2	-0.0383958	0.854967	0.906532
ENSSSCG00000032544	110258362	ENSG00000182979	MTA1	-0.0176584	0.855357	0.906872
ENSSSCG00000030326	100621866	ENSG00000176148	TCP11L1	0.0123976	0.855503	0.906952
ENSSSCG00000034815	102167536	ENSG00000063244	U2AF2	0.0145244	0.855762	0.907154
ENSSSCG00000017311	100738351	ENSG00000186868	MAPT	-0.0404697	0.856261	0.907545
ENSSSCG00000036933	641342	ENSG00000126368	NR1D1	-0.0428051	0.856301	0.907545
ENSSSCG00000008134	100526213	ENSG00000135960	EDAR	-0.0493944	0.856364	0.907545
ENSSSCG00000015735	100521585	ENSG00000072135	PTPN18	-0.0144701	0.85641	0.907545
ENSSSCG00000005219	100522234	ENSG00000106993	CDC37L1	0.0129499	0.856552	0.907622
ENSSSCG00000029533	100625712	ENSG00000095539	SEMA4G	-0.051303	0.856835	0.907848
ENSSSCG00000025981	100627516	ENSG00000017483	SLC38A5	0.0189272	0.856948	0.907858
ENSSSCG00000002341	100523451	ENSG00000100767	PAPLN	-0.0220271	0.856984	0.907858
ENSSSCG00000032575	100156463	ENSG00000171448	ZBTB26	-0.0264086	0.857148	0.907958
ENSSSCG00000009580	100154607	ENSG00000213694	S1PR3	0.0493693	0.857233	0.907974
ENSSSCG00000030565	100524886	ENSG00000152578	GRIA4	-0.0490642	0.857933	0.908641
ENSSSCG00000028553	100154734	ENSG00000143621	ILF2	-0.00682529	0.858666	0.909344
ENSSSCG00000062678	110255331	ENSG00000119673	ACOT2	-0.0220035	0.858798	0.909349
ENSSSCG00000027486	100620791	ENSG00000087077	TRIP6	0.0356774	0.85881	0.909349
ENSSSCG00000012956	100521836	ENSG00000175115	PACS1	0.0175849	0.859043	0.909521
ENSSSCG00000014835	100514911	ENSG00000168014	C2CD3	-0.0139148	0.859148	0.909559
ENSSSCG00000035442	100514926	ENSG00000123643	SLC36A1	0.0154595	0.859381	0.90967
ENSSSCG00000001471	100141307	ENSG00000204256	BRD2	0.00864801	0.859394	0.90967
ENSSSCG00000000228	100522189	ENSG00000196876	SCN8A	-0.0443509	0.859463	0.90967
ENSSSCG00000001760	100156446	ENSG00000103740	ACSBG1	0.0328506	0.860189	0.910365
ENSSSCG00000038164	110256137	ENSG00000108557	RAI1	0.0428286	0.860279	0.910375
ENSSSCG00000036115	100627903	ENSG00000221823	PPP3R1	-0.00901854	0.860395	0.910375
ENSSSCG00000013931	100517882	ENSG00000089639	GMIP	0.0160223	0.860408	0.910375
ENSSSCG00000017248	100517851	ENSG00000166685	COG1	0.0121609	0.860564	0.910466
ENSSSCG00000040559	100628198	ENSG00000164011	ZNF691	0.0141842	0.860692	0.910472
ENSSSCG00000039419	110257486	ENSG00000101187	SLCO4A1	-0.0436194	0.86071	0.910472
ENSSSCG00000006966	100156235	ENSG00000253958	CLDN23	-0.0435655	0.86087	0.910568
ENSSSCG00000000635	100518306	ENSG00000111196	MAGOHB	0.0159871	0.860952	0.910581
ENSSSCG00000015669	397282	ENSG00000121989	ACVR2A	0.0191604	0.861146	0.910697
ENSSSCG00000014264	100518898	ENSG00000169567	HINT1	-0.0177161	0.861202	0.910697
ENSSSCG00000014280	100522666	ENSG00000113522	RAD50	-0.0149387	0.861607	0.911051
ENSSSCG00000040425	110261153	ENSG00000196449	YRDC	0.0116341	0.861824	0.911207
ENSSSCG00000016855	100520112	ENSG00000082074	FYB1	0.0122546	0.861895	0.911208
ENSSSCG00000032249	100625616	ENSG00000164900	GBX1	0.0498259	0.86219	0.911446
ENSSSCG00000002957	100515664	ENSG00000179168	GGN	0.0485351	0.862361	0.911552
ENSSSCG00000053466	100522851	ENSG00000099622	CIRBP	0.00887652	0.863087	0.912173
ENSSSCG00000016742	100512998	ENSG00000136286	MYO1G	-0.0139315	0.863087	0.912173
ENSSSCG00000010108	100737324	ENSG00000099910	KLHL22	-0.017082	0.863548	0.912537
ENSSSCG00000035532	100523423	ENSG00000099624	ATP5F1D	-0.0133345	0.863615	0.912537
ENSSSCG00000035006	110256038	ENSG00000277161	PIGW	-0.0368078	0.863643	0.912537
ENSSSCG00000001892	100154517	ENSG00000140497	SCAMP2	-0.0100089	0.863762	0.91259
ENSSSCG00000001562	100154621	ENSG00000112078	KCTD20	0.00804195	0.864107	0.91288
ENSSSCG00000029954	100627402	ENSG00000054118	THRAP3	-0.00831595	0.864402	0.913117
ENSSSCG00000010456	100154650	ENSG00000152782	PANK1	-0.059743	0.86467	0.913303
ENSSSCG00000035555	102165864	ENSG00000184887	BTBD6	0.0194925	0.864718	0.913303
ENSSSCG00000001437	396591	ENSG00000204305	AGER	-0.0448552	0.864908	0.913386
ENSSSCG00000035082	110260628	ENSG00000100410	PHF5A	0.00800532	0.864937	0.913386
ENSSSCG00000003272	100525227	ENSG00000105609	LILRB5	0.0310767	0.865211	0.913602
ENSSSCG00000004822	102162530	ENSG00000184254	ALDH1A3	-0.0516835	0.865362	0.913687
ENSSSCG00000025483	100511013	ENSG00000196208	GREB1	-0.0337753	0.865487	0.913742
ENSSSCG00000017297	100048996	ENSG00000008283	CYB561	0.0629978	0.865554	0.913742
ENSSSCG00000025986	100157377	ENSG00000186197	EDARADD	-0.0502673	0.865729	0.913853
ENSSSCG00000050458	100516953	ENSG00000197629	MPEG1	0.0161025	0.865929	0.91399
ENSSSCG00000000274	397665	ENSG00000197111	PCBP2	0.00624749	0.866034	0.914026
ENSSSCG00000061257	100627772	ENSG00000157350	ST3GAL2	-0.00909213	0.866749	0.91469
ENSSSCG00000060304	100156815	ENSG00000165389	SPTSSA	-0.013725	0.866803	0.91469
ENSSSCG00000011963	100523641	ENSG00000154174	TOMM70	-0.0104434	0.867258	0.915096
ENSSSCG00000016606	100513190	ENSG00000146809	ASB15	0.0450454	0.86765	0.915435
ENSSSCG00000008402	100628091	ENSG00000162994	CLHC1	-0.0500337	0.867842	0.915563
ENSSSCG00000037455	100521945	ENSG00000110717	NDUFS8	-0.0137612	0.868041	0.915699
ENSSSCG00000025821	100628208	ENSG00000157617	C2CD2	-0.0331996	0.868559	0.916171
ENSSSCG00000003505	397385	ENSG00000244038	DDOST	0.00998864	0.869435	0.917022
ENSSSCG00000027342	100625872	ENSG00000009954	BAZ1B	0.00997996	0.869664	0.917189
ENSSSCG00000014187	100512459	ENSG00000112874	NUDT12	-0.0428383	0.869859	0.917273
ENSSSCG00000014083	100518825	ENSG00000189045	ANKDD1B	0.0609429	0.869885	0.917273
ENSSSCG00000015135	100626812	ENSG00000137642	SORL1	-0.0150217	0.869975	0.917293
ENSSSCG00000023326	100625012	ENSG00000189266	PNRC2	-0.0116143	0.870362	0.917627
ENSSSCG00000009591	100155020	ENSG00000148090	AUH	-0.0104182	0.870532	0.917733
ENSSSCG00000001782	100522555	ENSG00000136379	ABHD17C	0.0176454	0.87097	0.91812
ENSSSCG00000005383	100113423	ENSG00000119523	ALG2	0.0160226	0.871137	0.918222
ENSSSCG00000010165	NA	ENSG00000135749	PCNX2	-0.0250311	0.871424	0.91845
ENSSSCG00000009944	100156622	ENSG00000110880	CORO1C	-0.0127941	0.871525	0.918482
ENSSSCG00000016668	102161696	ENSG00000154678	PDE1C	-0.0507497	0.87166	0.91855
ENSSSCG00000001033	100157111	ENSG00000124786	SLC35B3	-0.0133122	0.87195	0.918782
ENSSSCG00000032141	100621123	ENSG00000128951	DUT	-0.0117383	0.872158	0.918926
ENSSSCG00000040202	100153088	ENSG00000088766	CRLS1	0.0160931	0.872272	0.918972
ENSSSCG00000016291	100155829	ENSG00000204120	GIGYF2	0.0147465	0.872565	0.919206
ENSSSCG00000004948	100152069	ENSG00000137834	SMAD6	0.0368259	0.87265	0.919219
ENSSSCG00000040984	100524445	ENSG00000137168	PPIL1	0.0151641	0.872734	0.919219
ENSSSCG00000029295	100113429	ENSG00000186191	BPIFB4	-0.0505682	0.872789	0.919219
ENSSSCG00000039707	100157770	ENSG00000182010	RTKN2	0.028094	0.873411	0.919761
ENSSSCG00000005399	100154259	ENSG00000155827	RNF20	-0.00966077	0.873492	0.919761
ENSSSCG00000036613	110256415	ENSG00000051341	POLQ	-0.030679	0.873538	0.919761
ENSSSCG00000010534	100049672	ENSG00000107521	HPS1	0.0131272	0.873586	0.919761
ENSSSCG00000029815	100623414	ENSG00000196935	SRGAP1	0.0536364	0.87368	0.919779
ENSSSCG00000037975	110260199	ENSG00000234616	JRK	0.0263355	0.873744	0.919779
ENSSSCG00000039824	110258067	ENSG00000197070	ARRDC1	0.0117608	0.874263	0.92025
ENSSSCG00000007572	100524978	ENSG00000106003	LFNG	0.00953368	0.874891	0.920824
ENSSSCG00000000848	100514961	ENSG00000120820	GLT8D2	-0.0388136	0.874949	0.920824
ENSSSCG00000027013	110255237	ENSG00000186526	CYP4F8	0.0267119	0.875878	0.921665
ENSSSCG00000004859	106504155	ENSG00000101493	ZNF516	-0.0499533	0.87589	0.921665
ENSSSCG00000057522	100312964	ENSG00000129596	CDO1	0.0316162	0.876374	0.922101
ENSSSCG00000026488	102160336	ENSG00000170142	UBE2E1	-0.0112345	0.876603	0.922194
ENSSSCG00000046808	NA	ENSG00000253731	PCDHGA6	-0.050209	0.876604	0.922194
ENSSSCG00000038013	100515818	ENSG00000176490	DIRAS1	-0.0161487	0.876976	0.92251
ENSSSCG00000017164	396988	ENSG00000035862	TIMP2	0.0167199	0.877146	0.922614
ENSSSCG00000011356	100156879	ENSG00000010256	UQCRC1	-0.00854409	0.877696	0.923026
ENSSSCG00000033528	100525424	ENSG00000171634	BPTF	-0.0155273	0.877828	0.923026
ENSSSCG00000008562	100513653	ENSG00000213699	SLC35F6	0.0133463	0.877877	0.923026
ENSSSCG00000040735	100153814	ENSG00000153904	DDAH1	0.0186218	0.877936	0.923026
ENSSSCG00000025820	100623262	ENSG00000139370	SLC15A4	0.0123985	0.878006	0.923026
ENSSSCG00000029035	100514703	ENSG00000167785	ZNF558	0.0164349	0.87801	0.923026
ENSSSCG00000006021	100155464	ENSG00000164794	KCNV1	0.0448262	0.878033	0.923026
ENSSSCG00000001731	100513550	ENSG00000031691	CENPQ	-0.0238291	0.87817	0.923027
ENSSSCG00000007007	100519877	ENSG00000131203	IDO1	-0.0311358	0.878176	0.923027
ENSSSCG00000015729	100519802	ENSG00000211460	TSN	-0.0125667	0.878323	0.923107
ENSSSCG00000039270	100737974	ENSG00000095970	TREM2	0.0439757	0.87846	0.923177
ENSSSCG00000010151	100049676	ENSG00000143669	LYST	-0.00913135	0.878657	0.923256
ENSSSCG00000000563	106507512	ENSG00000118308	IRAG2	0.008777	0.878677	0.923256
ENSSSCG00000002829	397391	ENSG00000087245	MMP2	-0.0305664	0.878848	0.923361
ENSSSCG00000034754	100157918	ENSG00000148735	PLEKHS1	0.0170192	0.878949	0.923392
ENSSSCG00000050487	100525077	ENSG00000167705	RILP	-0.0346132	0.879211	0.923593
ENSSSCG00000039488	110262033	ENSG00000159674	SPON2	-0.0420971	0.879501	0.923823
ENSSSCG00000035924	110261060	ENSG00000187902	SHISA7	0.0418101	0.880038	0.924313
ENSSSCG00000001836	100521278	ENSG00000140522	RLBP1	0.0449483	0.880426	0.924612
ENSSSCG00000011127	100620508	ENSG00000165632	TAF3	0.0131496	0.880464	0.924612
ENSSSCG00000031174	397038	ENSG00000165140	FBP1	-0.0168004	0.880943	0.925033
ENSSSCG00000010833	106504166	ENSG00000143498	TAF1A	0.0138215	0.881064	0.925033
ENSSSCG00000008582	100738869	ENSG00000186453	FAM228A	-0.055939	0.881079	0.925033
ENSSSCG00000033013	100521552	ENSG00000139266	MARCHF9	-0.021427	0.881296	0.92513
ENSSSCG00000010337	100156922	ENSG00000151224	MAT1A	-0.0431089	0.881312	0.92513
ENSSSCG00000060508	NA	ENSG00000215712	TMEM242	0.0395076	0.881499	0.925251
ENSSSCG00000015492	100624574	ENSG00000117593	DARS2	0.0197299	0.881659	0.925344
ENSSSCG00000014092	100519888	ENSG00000171643	S100Z	-0.0403853	0.88174	0.925354
ENSSSCG00000002349	100158115	ENSG00000177465	ACOT4	0.0232685	0.881821	0.925364
ENSSSCG00000027294	100627162	ENSG00000091527	CDV3	0.00851985	0.881891	0.925364
ENSSSCG00000010059	100154708	ENSG00000138867	GUCD1	-0.0105954	0.882157	0.925421
ENSSSCG00000023160	100156657	ENSG00000186577	SMIM29	-0.0169338	0.882158	0.925421
ENSSSCG00000004160	100152228	ENSG00000112357	PEX7	0.0172308	0.882159	0.925421
ENSSSCG00000024694	100626452	ENSG00000130699	TAF4	-0.0134147	0.882247	0.925439
ENSSSCG00000056293	100512308	ENSG00000273611	ZNHIT3	-0.00936801	0.882393	0.925518
ENSSSCG00000035596	100270818	ENSG00000204410	MSH5	0.049288	0.882512	0.925568
ENSSSCG00000022575	100294709	ENSG00000160310	PRMT2	-0.0115939	0.882755	0.925748
ENSSSCG00000040125	100523672	ENSG00000102878	HSF4	0.0158033	0.882831	0.925754
ENSSSCG00000032048	106508718	ENSG00000164106	SCRG1	-0.0162835	0.883296	0.926095
ENSSSCG00000031123	100155786	ENSG00000138398	PPIG	-0.0122129	0.883299	0.926095
ENSSSCG00000013491	100626455	ENSG00000105289	TJP3	-0.04201	0.884136	0.926898
ENSSSCG00000002628	100511822	ENSG00000112144	CILK1	0.0107792	0.88474	0.927457
ENSSSCG00000033074	100621092	ENSG00000165424	ZCCHC24	0.0105093	0.885268	0.927936
ENSSSCG00000015482	100512732	ENSG00000117533	VAMP4	-0.010468	0.885672	0.928284
ENSSSCG00000062397	100520703	ENSG00000169976	SF3B5	0.0140333	0.885759	0.928301
ENSSSCG00000016543	106504059	ENSG00000131558	EXOC4	0.0199627	0.885847	0.928318
ENSSSCG00000005627	100521423	ENSG00000106992	AK1	-0.0378355	0.88604	0.928433
ENSSSCG00000012131	100153601	ENSG00000130150	MOSPD2	0.0256597	0.88621	0.928433
ENSSSCG00000043842	102161487	ENSG00000244219	TMEM225B	-0.0345124	0.886213	0.928433
ENSSSCG00000033496	106508768	ENSG00000156853	ZNF689	-0.011939	0.886242	0.928433
ENSSSCG00000033591	110260954	ENSG00000177200	CHD9	-0.0200411	0.887182	0.929344
ENSSSCG00000035842	100127139	ENSG00000116030	SUMO1	0.0107191	0.887515	0.929618
ENSSSCG00000039119	100622608	ENSG00000179889	PDXDC1	0.00837062	0.887695	0.929732
ENSSSCG00000053757	100511958	ENSG00000091640	SPAG7	-0.00827752	0.887921	0.929817
ENSSSCG00000021307	100516911	ENSG00000136014	USP44	0.0332951	0.887977	0.929817
ENSSSCG00000060083	100623289	ENSG00000179456	ZBTB18	0.0175649	0.888078	0.929817
ENSSSCG00000045982	NA	ENSG00000211661	IGLV3-22	-0.0306158	0.888164	0.929817
ENSSSCG00000014819	100511396	ENSG00000168010	ATG16L2	-0.0148829	0.888198	0.929817
ENSSSCG00000017384	100520513	ENSG00000131480	AOC2	-0.0380318	0.888205	0.929817
ENSSSCG00000016572	100515455	ENSG00000064419	TNPO3	0.00810091	0.888448	0.929997
ENSSSCG00000001946	100516143	ENSG00000151332	MBIP	-0.0140461	0.888523	0.930001
ENSSSCG00000010679	100156570	ENSG00000107581	EIF3A	0.00916075	0.888649	0.930058
ENSSSCG00000012916	100736957	ENSG00000175482	POLD4	0.00839675	0.889053	0.930406
ENSSSCG00000001984	100158093	ENSG00000100441	KHNYN	-0.0100248	0.889148	0.93043
ENSSSCG00000018026	100523091	ENSG00000241322	FBXW10B	0.0257492	0.889462	0.930685
ENSSSCG00000009553	100155453	ENSG00000126216	TUBGCP3	-0.0136575	0.890172	0.931352
ENSSSCG00000001917	100153704	ENSG00000103855	CD276	-0.0118591	0.890703	0.931833
ENSSSCG00000010315	100154626	ENSG00000156110	ADK	-0.00835875	0.890899	0.931963
ENSSSCG00000011405	404697	ENSG00000068001	HYAL2	0.0127514	0.891151	0.932153
ENSSSCG00000022034	100294707	ENSG00000185420	SMYD3	-0.0182868	0.891258	0.932171
ENSSSCG00000035945	397133	ENSG00000137714	FDX1	0.00844575	0.891312	0.932171
ENSSSCG00000003816	100462748	ENSG00000125703	ATG4C	-0.0148125	0.891514	0.932271
ENSSSCG00000038026	110261168	ENSG00000206418	RAB12	-0.0114488	0.891551	0.932271
ENSSSCG00000006642	100153890	ENSG00000143409	MINDY1	-0.00881974	0.891868	0.932528
ENSSSCG00000025822	100621622	ENSG00000104332	SFRP1	0.0460317	0.891991	0.932582
ENSSSCG00000027312	100627504	ENSG00000185920	PTCH1	0.0292528	0.892157	0.93268
ENSSSCG00000009896	100153008	ENSG00000135127	BICDL1	0.0243819	0.89262	0.933089
ENSSSCG00000026794	100125964	ENSG00000068903	SIRT2	-0.0129694	0.892794	0.933175
ENSSSCG00000008762	100519497	ENSG00000109689	STIM2	-0.0237802	0.892845	0.933175
ENSSSCG00000013020	100523716	ENSG00000168067	MAP4K2	0.0107661	0.893058	0.933273
ENSSSCG00000035702	110256929	ENSG00000196151	WDSUB1	0.0152224	0.893083	0.933273
ENSSSCG00000011454	100152413	ENSG00000163935	SFMBT1	-0.0294108	0.893246	0.933369
ENSSSCG00000036790	100523651	ENSG00000118507	AKAP7	-0.0139213	0.893389	0.933444
ENSSSCG00000009495	106505329	ENSG00000125257	ABCC4	0.04345	0.893594	0.933539
ENSSSCG00000036208	397181	ENSG00000176974	SHMT1	-0.0340049	0.893623	0.933539
ENSSSCG00000014899	100515678	ENSG00000137509	PRCP	0.0136299	0.893744	0.93356
ENSSSCG00000026103	100620358	ENSG00000116809	ZBTB17	0.00997024	0.893787	0.93356
ENSSSCG00000005071	100514619	ENSG00000139971	ARMH4	-0.0196008	0.894075	0.933681
ENSSSCG00000006146	100152599	ENSG00000133739	LRRCC1	0.0190802	0.894094	0.933681
ENSSSCG00000057050	100517004	ENSG00000114388	NPRL2	-0.0111152	0.894118	0.933681
ENSSSCG00000023380	100621691	ENSG00000136003	ISCU	0.00932736	0.894561	0.933907
ENSSSCG00000029608	100125961	ENSG00000008952	SEC62	-0.0180337	0.894597	0.933907
ENSSSCG00000021270	100152778	ENSG00000173451	THAP2	0.0125049	0.894613	0.933907
ENSSSCG00000028814	780439	ENSG00000109610	SOD3	-0.0440642	0.894621	0.933907
ENSSSCG00000032390	100513895	ENSG00000090266	NDUFB2	0.00858755	0.894717	0.933932
ENSSSCG00000010370	100155930	ENSG00000265190	ANXA8	0.0350955	0.895006	0.934159
ENSSSCG00000007373	100625236	ENSG00000124194	GDAP1L1	0.0384873	0.895417	0.93444
ENSSSCG00000034742	NA	ENSG00000169057	MECP2	0.0134518	0.895418	0.93444
ENSSSCG00000004518	100157355	ENSG00000154839	SKA1	-0.030894	0.895568	0.934521
ENSSSCG00000005444	100625952	ENSG00000106771	TMEM245	0.00998081	0.895663	0.934545
ENSSSCG00000016502	100515805	ENSG00000059378	PARP12	0.0110457	0.895987	0.934808
ENSSSCG00000034898	110259358	ENSG00000074842	MYDGF	0.00785053	0.896109	0.934861
ENSSSCG00000003979	102167697	ENSG00000117010	ZNF684	-0.0100207	0.896435	0.934947
ENSSSCG00000022107	100153064	ENSG00000160679	CHTOP	0.00503326	0.89644	0.934947
ENSSSCG00000030469	100627208	ENSG00000169679	BUB1	-0.0106884	0.896463	0.934947
ENSSSCG00000013523	100515877	ENSG00000130254	SAFB2	0.00711523	0.896502	0.934947
ENSSSCG00000009378	100515274	ENSG00000136108	CKAP2	-0.0142721	0.896613	0.934947
ENSSSCG00000015039	100517547	ENSG00000197580	BCO2	0.0237722	0.896622	0.934947
ENSSSCG00000027165	100624139	ENSG00000184787	UBE2G2	-0.0100241	0.896778	0.935035
ENSSSCG00000036095	100738062	ENSG00000172497	ACOT12	-0.0478782	0.89704	0.93518
ENSSSCG00000040037	100513016	ENSG00000132613	MTSS2	0.0226472	0.897084	0.93518
ENSSSCG00000053891	100037966	ENSG00000120833	SOCS2	0.0199826	0.897155	0.93518
ENSSSCG00000007765	100511557	ENSG00000151006	PRSS53	0.043706	0.897204	0.93518
ENSSSCG00000017479	100525252	ENSG00000171475	WIPF2	-0.0110371	0.897797	0.935723
ENSSSCG00000001236	100294687	ENSG00000204614	TRIM40	-0.0167054	0.898027	0.935888
ENSSSCG00000012396	100157450	ENSG00000184634	MED12	0.0126649	0.898116	0.935905
ENSSSCG00000017676	100620226	ENSG00000141376	BCAS3	-0.0110414	0.898462	0.936174
ENSSSCG00000011511	100524460	ENSG00000114541	FRMD4B	0.00877451	0.898517	0.936174
ENSSSCG00000007899	102157603	ENSG00000188897	ENSG00000188897	0.0168473	0.898652	0.93624
ENSSSCG00000021601	100152061	ENSG00000147180	ZNF711	-0.0488701	0.898812	0.936331
ENSSSCG00000040929	397664	ENSG00000133112	TPT1	-0.0127869	0.899221	0.936682
ENSSSCG00000030000	100739230	ENSG00000187583	PLEKHN1	-0.0160048	0.899831	0.937243
ENSSSCG00000008613	100517338	ENSG00000178295	GEN1	0.01273	0.899963	0.937305
ENSSSCG00000005178	100154767	ENSG00000044459	CNTLN	-0.0176655	0.900214	0.937493
ENSSSCG00000017125	100522272	ENSG00000141568	FOXK2	0.00881529	0.90053	0.937746
ENSSSCG00000014076	100518001	ENSG00000198780	FAM169A	-0.034983	0.900642	0.937788
ENSSSCG00000036772	102160515	ENSG00000171735	CAMTA1	-0.0128533	0.901488	0.93853
ENSSSCG00000014395	100520068	ENSG00000113555	PCDH12	-0.0253329	0.901499	0.93853
ENSSSCG00000033708	102157677	ENSG00000214022	REPIN1	-0.015184	0.901683	0.938647
ENSSSCG00000001691	100157153	ENSG00000172426	RSPH9	-0.0174377	0.901858	0.938754
ENSSSCG00000032475	110256874	ENSG00000164118	CEP44	-0.0140819	0.902476	0.939322
ENSSSCG00000022147	100514910	ENSG00000258289	CHURC1	0.0169133	0.902683	0.939462
ENSSSCG00000021384	100525359	ENSG00000136492	BRIP1	0.0380599	0.902764	0.939471
ENSSSCG00000002905	100520432	ENSG00000126254	RBM42	-0.00948154	0.902918	0.939486
ENSSSCG00000016808	100627703	ENSG00000082213	C5orf22	-0.00936544	0.90296	0.939486
ENSSSCG00000045673	100622765	ENSG00000163825	RTP3	-0.0259528	0.902994	0.939486
ENSSSCG00000031612	100739461	ENSG00000171827	ZNF570	0.013807	0.903231	0.939657
ENSSSCG00000004548	100737608	ENSG00000140451	PIF1	-0.0363701	0.90345	0.939763
ENSSSCG00000000496	100157776	ENSG00000166226	CCT2	-0.00720137	0.903476	0.939763
ENSSSCG00000034598	106510170	ENSG00000184260	H2AC20	-0.0396507	0.903872	0.940099
ENSSSCG00000000118	100154036	ENSG00000100139	MICALL1	0.0110077	0.903994	0.940149
ENSSSCG00000022162	100622743	ENSG00000135631	RAB11FIP5	-0.018055	0.904064	0.940149
ENSSSCG00000033514	100240719	ENSG00000106113	CRHR2	-0.0315148	0.904569	0.940599
ENSSSCG00000014811	100462718	ENSG00000165458	INPPL1	-0.0105899	0.90505	0.941024
ENSSSCG00000029616	100625661	ENSG00000185504	FAAP100	-0.0134537	0.905325	0.941173
ENSSSCG00000003909	100511937	ENSG00000117461	PIK3R3	0.0267472	0.905338	0.941173
ENSSSCG00000016665	100525197	ENSG00000164619	BMPER	-0.0408954	0.905582	0.941352
ENSSSCG00000003511	100625284	ENSG00000127483	HP1BP3	-0.0049429	0.905894	0.941601
ENSSSCG00000014348	100415925	ENSG00000170469	SPATA24	-0.0128002	0.906039	0.941677
ENSSSCG00000033922	110260296	ENSG00000196711	ALKAL1	-0.0210012	0.906177	0.941729
ENSSSCG00000038190	100154490	ENSG00000128309	MPST	0.0093692	0.906234	0.941729
ENSSSCG00000004391	100739336	ENSG00000183137	CEP57L1	0.0341122	0.906412	0.941834
ENSSSCG00000011631	100521223	ENSG00000081307	UBA5	-0.00861336	0.90648	0.941834
ENSSSCG00000007749	100624266	ENSG00000239789	MRPS17	-0.00984032	0.906888	0.942182
ENSSSCG00000006009	100157655	ENSG00000182197	EXT1	-0.0140148	0.907014	0.942239
ENSSSCG00000009557	100518091	ENSG00000126226	PCID2	0.00835507	0.907181	0.942337
ENSSSCG00000061542	110257605	ENSG00000127399	LRRC61	0.0178596	0.907306	0.942391
ENSSSCG00000032715	100126279	ENSG00000172292	CERS6	-0.0100407	0.907689	0.942654
ENSSSCG00000043762	NA	ENSG00000125872	LRRN4	-0.0196093	0.907703	0.942654
ENSSSCG00000016725	100524966	ENSG00000136205	TNS3	-0.0139957	0.908184	0.943078
ENSSSCG00000009528	100511152	ENSG00000134900	TPP2	0.00710928	0.908525	0.943356
ENSSSCG00000006720	100522133	ENSG00000116882	HAO2	0.0235312	0.909019	0.943787
ENSSSCG00000002440	100152429	ENSG00000015133	CCDC88C	-0.0086563	0.909084	0.943787
ENSSSCG00000028036	100521453	ENSG00000130758	MAP3K10	0.0135854	0.909416	0.944056
ENSSSCG00000003301	100514409	ENSG00000105063	PPP6R1	0.00996783	0.909724	0.944301
ENSSSCG00000009714	100520589	ENSG00000137601	NEK1	0.0160977	0.910351	0.944877
ENSSSCG00000038861	100523447	ENSG00000162604	TM2D1	0.00868044	0.910602	0.945061
ENSSSCG00000031893	100270721	ENSG00000228696	ARL17B	0.00987596	0.911033	0.945434
ENSSSCG00000016884	100511788	ENSG00000152684	PELO	0.00770748	0.911121	0.94545
ENSSSCG00000013314	100516129	ENSG00000060749	QSER1	-0.0164572	0.911341	0.945603
ENSSSCG00000023091	100154884	ENSG00000162735	PEX19	-0.00432329	0.911447	0.945628
ENSSSCG00000008900	100520920	ENSG00000174780	SRP72	0.00509418	0.91151	0.945628
ENSSSCG00000032782	100521112	ENSG00000108439	PNPO	0.00759473	0.91169	0.945738
ENSSSCG00000014016	100518718	ENSG00000161011	SQSTM1	-0.00720597	0.91201	0.945996
ENSSSCG00000034529	NA	ENSG00000168273	UQCC5	-0.014728	0.912357	0.946279
ENSSSCG00000007650	100515304	ENSG00000066923	STAG3	-0.0337324	0.912932	0.946736
ENSSSCG00000010033	100156356	ENSG00000183530	PRR14L	-0.0291085	0.912948	0.946736
ENSSSCG00000031513	110259208	ENSG00000174775	HRAS	-0.0107238	0.913015	0.946736
ENSSSCG00000031870	100737868	ENSG00000204946	ZNF783	-0.0287165	0.913566	0.947232
ENSSSCG00000012108	100157216	ENSG00000047644	WWC3	-0.0240258	0.913945	0.94755
ENSSSCG00000022692	102163514	ENSG00000187994	RINL	0.0054103	0.914221	0.947698
ENSSSCG00000033381	100144625	ENSG00000137265	IRF4	-0.00732381	0.914233	0.947698
ENSSSCG00000010774	100152871	ENSG00000198546	ZNF511	0.00878425	0.914429	0.947825
ENSSSCG00000011226	100038019	ENSG00000163513	TGFBR2	-0.00425238	0.914883	0.94822
ENSSSCG00000022351	397117	ENSG00000148834	GSTO1	0.00802992	0.9151	0.94837
ENSSSCG00000040095	110257126	ENSG00000178623	GPR35	0.00969046	0.915297	0.948484
ENSSSCG00000033601	100513362	ENSG00000204519	ZNF551	0.00706691	0.915356	0.948484
ENSSSCG00000006248	100127484	ENSG00000172680	MOS	-0.0284148	0.915546	0.948568
ENSSSCG00000000038	100524254	ENSG00000100243	CYB5R3	-0.0100431	0.915597	0.948568
ENSSSCG00000004464	100156873	ENSG00000112773	TENT5A	-0.00944337	0.915692	0.948568
ENSSSCG00000001656	100141407	ENSG00000124541	RRP36	0.00444977	0.91573	0.948568
ENSSSCG00000032861	100523669	ENSG00000074590	NUAK1	0.0356863	0.915813	0.948568
ENSSSCG00000063079	100625679	ENSG00000198168	SVIP	0.0138449	0.915874	0.948568
ENSSSCG00000012727	100155078	ENSG00000102081	FMR1	-0.00705965	0.915981	0.948603
ENSSSCG00000031530	110256099	ENSG00000072849	DERL2	0.00504305	0.916268	0.948685
ENSSSCG00000033314	110255474	ENSG00000006377	DLX6	0.0195972	0.916276	0.948685
ENSSSCG00000014410	102168153	ENSG00000156463	SH3RF2	0.0376846	0.916278	0.948685
ENSSSCG00000016828	100513694	ENSG00000168724	DNAJC21	-0.00787385	0.91668	0.948994
ENSSSCG00000005122	396729	ENSG00000120156	TEK	-0.0187171	0.91674	0.948994
ENSSSCG00000034321	100157451	ENSG00000164938	TP53INP1	-0.0113303	0.916795	0.948994
ENSSSCG00000013654	100516594	ENSG00000105371	ICAM4	-0.0124368	0.916947	0.949076
ENSSSCG00000027409	100522370	ENSG00000163792	TCF23	-0.0310537	0.917067	0.949124
ENSSSCG00000030149	397587	ENSG00000126247	CAPNS1	0.00817384	0.917176	0.949162
ENSSSCG00000023127	100621642	ENSG00000168928	CTRB2	0.0207241	0.917328	0.949244
ENSSSCG00000060225	100127171	ENSG00000176194	CIDEA	-0.0266219	0.91745	0.949294
ENSSSCG00000001061	100524569	ENSG00000008083	JARID2	-0.00536326	0.917604	0.949379
ENSSSCG00000032650	110257216	ENSG00000113387	SUB1	0.00840356	0.91783	0.949537
ENSSSCG00000062134	100622162	ENSG00000127412	TRPV5	-0.0377121	0.918356	0.949925
ENSSSCG00000036178	100152857	ENSG00000198937	CCDC167	0.0078791	0.918397	0.949925
ENSSSCG00000026984	100622802	ENSG00000147113	DIPK2B	-0.0291417	0.918423	0.949925
ENSSSCG00000009186	100513747	ENSG00000164024	METAP1	-0.0142068	0.918622	0.950054
ENSSSCG00000023969	100622165	ENSG00000167769	ACER1	0.0146998	0.918726	0.950086
ENSSSCG00000015496	100623697	ENSG00000120334	CENPL	0.010497	0.919078	0.950183
ENSSSCG00000016778	397646	ENSG00000123213	NLN	0.00666383	0.919131	0.950183
ENSSSCG00000014766	100737531	ENSG00000180785	OR51E1	0.00886605	0.919144	0.950183
ENSSSCG00000006897	100518781	ENSG00000122483	CCDC18	0.0215654	0.91915	0.950183
ENSSSCG00000057274	NA	ENSG00000284024	MSANTD7	-0.0238376	0.919272	0.950183
ENSSSCG00000017094	100170772	ENSG00000145495	MARCHF6	0.00442004	0.919317	0.950183
ENSSSCG00000038085	100622960	ENSG00000104660	LEPROTL1	0.00565569	0.919336	0.950183
ENSSSCG00000029990	404699	ENSG00000164825	DEFB1	-0.0329102	0.91944	0.950183
ENSSSCG00000001907	100157747	ENSG00000138629	UBL7	0.00780374	0.919512	0.950183
ENSSSCG00000058048	100152248	ENSG00000137561	TTPA	0.0224718	0.919548	0.950183
ENSSSCG00000058042	100522109	ENSG00000155849	ELMO1	0.00769563	0.919655	0.950218
ENSSSCG00000007478	100136901	ENSG00000054793	ATP9A	-0.0261073	0.920168	0.950672
ENSSSCG00000024488	100628026	ENSG00000103274	NUBP1	0.00766661	0.920242	0.950673
ENSSSCG00000010563	100157842	ENSG00000166167	BTRC	-0.006737	0.920329	0.950688
ENSSSCG00000028139	100522069	ENSG00000197599	CCDC154	0.0314359	0.920429	0.950716
ENSSSCG00000012853	100037289	ENSG00000185507	IRF7	0.0137018	0.920746	0.950968
ENSSSCG00000052391	106504161	ENSG00000232838	PET117	-0.024575	0.921147	0.951306
ENSSSCG00000023409	100736894	ENSG00000116001	TIA1	0.00858349	0.921815	0.951921
ENSSSCG00000026465	100623966	ENSG00000158019	BABAM2	-0.00801574	0.922115	0.95212
ENSSSCG00000015129	100523324	ENSG00000196914	ARHGEF12	0.0192867	0.922153	0.95212
ENSSSCG00000010992	100126283	ENSG00000165269	AQP7	0.0168433	0.922255	0.95214
ENSSSCG00000006306	100153553	ENSG00000197965	MPZL1	-0.02774	0.922319	0.95214
ENSSSCG00000011456	100151982	ENSG00000016391	CHDH	-0.0192344	0.923077	0.952835
ENSSSCG00000002020	100513213	ENSG00000129460	NGDN	0.00688739	0.923138	0.952835
ENSSSCG00000001559	100154642	ENSG00000180316	PNPLA1	0.023159	0.923441	0.953071
ENSSSCG00000013269	100517574	ENSG00000121653	MAPK8IP1	0.0252645	0.92384	0.9534
ENSSSCG00000003564	100525877	ENSG00000198746	GPATCH3	0.00633997	0.923906	0.9534
ENSSSCG00000035774	100738544	ENSG00000116285	ERRFI1	-0.0311014	0.924059	0.953401
ENSSSCG00000014390	100511554	ENSG00000197948	FCHSD1	0.0106017	0.924099	0.953401
ENSSSCG00000034860	110256862	ENSG00000100209	HSCB	-0.00834272	0.924126	0.953401
ENSSSCG00000008353	100515478	ENSG00000243667	DNAAF10	0.00778609	0.924455	0.953665
ENSSSCG00000010083	100157972	ENSG00000100023	PPIL2	-0.00669802	0.92453	0.953666
ENSSSCG00000037621	100621029	ENSG00000162522	KIAA1522	0.0381742	0.924695	0.953761
ENSSSCG00000007926	100524795	ENSG00000103184	SEC14L5	-0.0100985	0.925001	0.954001
ENSSSCG00000031810	NA	ENSG00000213471	TTLL13	0.0209023	0.92509	0.954018
ENSSSCG00000031115	733577	ENSG00000125726	CD70	-0.0255829	0.925513	0.954378
ENSSSCG00000005317	100157220	ENSG00000137076	TLN1	0.0107676	0.925692	0.954487
ENSSSCG00000025806	100515227	ENSG00000197798	FAM118B	0.00510236	0.926006	0.954736
ENSSSCG00000004331	100523759	ENSG00000118412	CASP8AP2	-0.0107815	0.926238	0.95485
ENSSSCG00000025777	397435	ENSG00000091831	ESR1	0.0136844	0.926264	0.95485
ENSSSCG00000003135	100521454	ENSG00000182324	KCNJ14	0.0297991	0.926356	0.954869
ENSSSCG00000011336	100154579	ENSG00000163832	ELP6	0.0056268	0.92699	0.955447
ENSSSCG00000005073	100153197	ENSG00000032219	ARID4A	0.00741006	0.927745	0.956089
ENSSSCG00000021018	100513041	ENSG00000073605	GSDMB	0.026239	0.927759	0.956089
ENSSSCG00000013034	100525148	ENSG00000149782	PLCB3	-0.0080668	0.927946	0.956183
ENSSSCG00000006987	100037298	ENSG00000003989	SLC7A2	0.00953684	0.927997	0.956183
ENSSSCG00000041667	396997	ENSG00000184113	CLDN5	0.0301539	0.928495	0.956555
ENSSSCG00000016230	100188979	ENSG00000116106	EPHA4	-0.00971358	0.928505	0.956555
ENSSSCG00000029385	100627627	ENSG00000121897	LIAS	-0.00931174	0.929006	0.956996
ENSSSCG00000035456	100513827	ENSG00000113645	WWC1	-0.00852452	0.929097	0.957013
ENSSSCG00000003732	100516141	ENSG00000141434	MEP1B	-0.0215328	0.929242	0.957087
ENSSSCG00000003622	NA	ENSG00000121904	CSMD2	-0.0231431	0.929558	0.957337
ENSSSCG00000007970	100521261	ENSG00000161980	POLR3K	0.00719074	0.929732	0.95744
ENSSSCG00000006898	100156808	ENSG00000143033	MTF2	-0.00648316	0.930068	0.957681
ENSSSCG00000016758	100621897	ENSG00000164543	STK17A	-0.00518264	0.930113	0.957681
ENSSSCG00000006729	100525341	ENSG00000183508	TENT5C	0.0105575	0.930261	0.957758
ENSSSCG00000021977	100624347	ENSG00000152642	GPD1L	-0.0062473	0.930419	0.957766
ENSSSCG00000031541	100622814	ENSG00000162980	ARL5A	-0.00677031	0.930432	0.957766
ENSSSCG00000004048	100153485	ENSG00000120438	TCP1	-0.00420449	0.930489	0.957766
ENSSSCG00000010502	100154790	ENSG00000107443	CCNJ	-0.0207917	0.930638	0.957843
ENSSSCG00000004058	100152815	ENSG00000092820	EZR	0.00499302	0.930985	0.958124
ENSSSCG00000008240	100520186	ENSG00000152292	SH2D6	0.0219968	0.931123	0.958191
ENSSSCG00000009162	100522506	ENSG00000164037	SLC9B1	-0.0250956	0.931378	0.958378
ENSSSCG00000040931	110257489	ENSG00000101194	SLC17A9	0.00989156	0.931571	0.958501
ENSSSCG00000010253	100152344	ENSG00000156515	HK1	-0.00742197	0.931701	0.958559
ENSSSCG00000031373	100156277	ENSG00000204020	LIPN	0.0218353	0.931993	0.958784
ENSSSCG00000033175	100157413	ENSG00000111961	SASH1	-0.0157786	0.932376	0.959065
ENSSSCG00000009374	100625564	ENSG00000274391	TPTE	-0.0229455	0.932414	0.959065
ENSSSCG00000004534	100152360	ENSG00000166510	CCDC68	0.0274605	0.932561	0.959134
ENSSSCG00000035795	100624225	ENSG00000184900	SUMO3	0.00866201	0.932643	0.959134
ENSSSCG00000038251	100154106	ENSG00000120675	DNAJC15	-0.00737957	0.932702	0.959134
ENSSSCG00000032474	494019	ENSG00000169245	CXCL10	-0.0133608	0.932964	0.959328
ENSSSCG00000032429	100626562	ENSG00000173976	RAX2	0.0235792	0.933187	0.959481
ENSSSCG00000017870	100519733	ENSG00000074356	NCBP3	0.00597021	0.933305	0.959527
ENSSSCG00000060069	100626009	ENSG00000185252	ZNF74	0.00714485	0.933379	0.959528
ENSSSCG00000033452	110259164	ENSG00000117983	MUC5B	-0.0143311	0.933647	0.959713
ENSSSCG00000033383	100525342	ENSG00000166148	AVPR1A	-0.00947538	0.933778	0.959713
ENSSSCG00000017535	NA	ENSG00000182742	HOXB4	-0.0222131	0.933781	0.959713
ENSSSCG00000027669	100514801	ENSG00000079308	TNS1	0.0305061	0.933921	0.959781
ENSSSCG00000002032	100522330	ENSG00000092068	SLC7A8	-0.0253404	0.934157	0.959919
ENSSSCG00000017733	100499565	ENSG00000108666	C17orf75	-0.00723095	0.934202	0.959919
ENSSSCG00000002690	100518489	ENSG00000261609	GAN	0.0254011	0.934351	0.959994
ENSSSCG00000014575	100519613	ENSG00000175356	SCUBE2	-0.0186832	0.934431	0.959994
ENSSSCG00000003286	100516741	ENSG00000253548	PYDC2	-0.0219043	0.934496	0.959994
ENSSSCG00000009828	733612	ENSG00000186298	PPP1CC	0.00542653	0.934746	0.960175
ENSSSCG00000029185	100524857	ENSG00000084764	MAPRE3	0.0175104	0.934859	0.960215
ENSSSCG00000031273	106508014	ENSG00000081148	IMPG2	0.0283935	0.935506	0.960804
ENSSSCG00000015089	100512978	ENSG00000160593	JAML	0.00865131	0.935803	0.960995
ENSSSCG00000031821	100621596	ENSG00000177602	HASPIN	-0.020219	0.93584	0.960995
ENSSSCG00000000612	100513013	ENSG00000171681	ATF7IP	-0.00443396	0.936009	0.961061
ENSSSCG00000002635	100621354	ENSG00000204991	SPIRE2	-0.0195616	0.936081	0.961061
ENSSSCG00000037732	110260716	ENSG00000139146	SINHCAF	-0.00661493	0.936126	0.961061
ENSSSCG00000039594	100627329	ENSG00000157216	SSBP3	0.00525044	0.936634	0.961467
ENSSSCG00000009563	100620378	ENSG00000150403	TMCO3	-0.0053839	0.936669	0.961467
ENSSSCG00000003079	100525346	ENSG00000073008	PVR	0.00939674	0.936879	0.961607
ENSSSCG00000026626	100624036	ENSG00000157916	RER1	0.00416239	0.93796	0.962641
ENSSSCG00000005126	100511733	ENSG00000137055	PLAA	0.00535677	0.938034	0.962641
ENSSSCG00000026455	100621456	ENSG00000121900	TMEM54	-0.0269534	0.938224	0.962675
ENSSSCG00000039338	100736854	ENSG00000165416	SUGT1	-0.00562613	0.938246	0.962675
ENSSSCG00000011684	100517309	ENSG00000163714	U2SURP	-0.00643117	0.938289	0.962675
ENSSSCG00000028045	100514904	ENSG00000090432	MUL1	-0.00829551	0.938815	0.963119
ENSSSCG00000037307	110261560	ENSG00000198901	PRC1	-0.011559	0.938961	0.963119
ENSSSCG00000017160	100511584	ENSG00000141582	CBX4	0.00674341	0.939033	0.963119
ENSSSCG00000011849	100513310	ENSG00000061938	TNK2	-0.00600385	0.939075	0.963119
ENSSSCG00000029029	100521127	ENSG00000178665	ZNF713	0.0282548	0.939118	0.963119
ENSSSCG00000035259	110260283	ENSG00000118482	PHF3	-0.0048628	0.939165	0.963119
ENSSSCG00000015285	100525178	ENSG00000170382	LRRN2	-0.0216474	0.939354	0.96319
ENSSSCG00000011745	100174945	ENSG00000163558	PRKCI	0.0243281	0.939444	0.96319
ENSSSCG00000003888	100522443	ENSG00000123473	STIL	0.01195	0.939456	0.96319
ENSSSCG00000035757	100515711	ENSG00000145687	SSBP2	-0.00931288	0.939702	0.963367
ENSSSCG00000033842	100144464	ENSG00000153774	CFDP1	0.00649269	0.940039	0.963636
ENSSSCG00000014369	100037938	ENSG00000170458	CD14	0.0112635	0.940143	0.963667
ENSSSCG00000003324	102161426	ENSG00000196263	ZNF471	-0.0227538	0.940564	0.964023
ENSSSCG00000040359	102162220	ENSG00000155265	GOLGA7B	-0.0247026	0.940658	0.964043
ENSSSCG00000000740	NA	ENSG00000283297	TEX52	-0.022943	0.94091	0.964213
ENSSSCG00000006694	100154179	ENSG00000117262	GPR89A	-0.00547383	0.940983	0.964213
ENSSSCG00000028720	100523510	ENSG00000167693	NXN	0.0102133	0.941046	0.964213
ENSSSCG00000014893	100514245	ENSG00000137513	NARS2	0.00613026	0.941219	0.9643
ENSSSCG00000038719	NA	ENSG00000211663	IGLV3-19	-0.00697789	0.941279	0.9643
ENSSSCG00000001533	100151814	ENSG00000064995	TAF11	0.00518633	0.941398	0.964302
ENSSSCG00000014869	100522452	ENSG00000137507	LRRC32	-0.022709	0.941429	0.964302
ENSSSCG00000058017	100515438	ENSG00000253304	TMEM200B	-0.00995335	0.941509	0.964308
ENSSSCG00000017190	100623170	ENSG00000182473	EXOC7	-0.00572107	0.941938	0.964672
ENSSSCG00000007324	100152865	ENSG00000149639	SOGA1	-0.0079325	0.942105	0.964767
ENSSSCG00000010507	100157589	ENSG00000095587	TLL2	0.0214323	0.94261	0.965208
ENSSSCG00000011776	100512193	ENSG00000163872	YEATS2	-0.00545604	0.942906	0.965435
ENSSSCG00000033374	100511022	ENSG00000242485	MRPL20	-0.00526906	0.943226	0.965618
ENSSSCG00000000145	396904	ENSG00000100345	MYH9	0.00541719	0.943232	0.965618
ENSSSCG00000017068	100525263	ENSG00000170271	FAXDC2	0.0166612	0.943325	0.965637
ENSSSCG00000037395	110258086	ENSG00000169583	CLIC3	-0.00746181	0.943443	0.965642
ENSSSCG00000010188	100153026	ENSG00000135776	ABCB10	-0.00794929	0.943478	0.965642
ENSSSCG00000054656	100519339	ENSG00000115112	TFCP2L1	-0.00760622	0.943716	0.965794
ENSSSCG00000007930	100049682	ENSG00000102858	MGRN1	0.00638457	0.943775	0.965794
ENSSSCG00000012102	102166569	ENSG00000101849	TBL1X	0.00713414	0.944048	0.965991
ENSSSCG00000032687	100113469	ENSG00000145476	CYP4V2	-0.00639853	0.944116	0.965991
ENSSSCG00000040678	100627209	ENSG00000176890	TYMS	-0.00647701	0.944263	0.966066
ENSSSCG00000016279	100736954	ENSG00000156973	PDE6D	0.00671911	0.944493	0.966225
ENSSSCG00000057499	100627320	ENSG00000175324	LSM1	-0.00562496	0.944679	0.966339
ENSSSCG00000001478	100151964	ENSG00000112175	BMP5	-0.0131829	0.944818	0.966406
ENSSSCG00000000607	100152653	ENSG00000111339	ART4	-0.00771091	0.944993	0.966509
ENSSSCG00000003730	100515956	ENSG00000134758	RNF138	0.00710526	0.945517	0.966969
ENSSSCG00000033149	100621702	ENSG00000213782	DDX47	-0.00523769	0.946128	0.967454
ENSSSCG00000050616	100156404	ENSG00000119630	PGF	-0.0185707	0.946214	0.967454
ENSSSCG00000005286	100154982	ENSG00000148019	CEP78	-0.00713652	0.946214	0.967454
ENSSSCG00000024485	100522092	ENSG00000105784	RUNDC3B	-0.0167813	0.946383	0.96755
ENSSSCG00000023231	100626366	ENSG00000086589	RBM22	0.00452347	0.947017	0.968123
ENSSSCG00000011420	100519215	ENSG00000259956	RBM15B	-0.00803722	0.947145	0.968178
ENSSSCG00000031280	110255790	ENSG00000173141	MRPL57	0.00739341	0.947248	0.968207
ENSSSCG00000008117	100620765	ENSG00000275111	ZNF2	-0.00813268	0.947534	0.968423
ENSSSCG00000017895	100626730	ENSG00000029725	RABEP1	-0.00408477	0.94764	0.968456
ENSSSCG00000022155	100518262	ENSG00000168214	RBPJ	-0.00581455	0.947776	0.968519
ENSSSCG00000035479	106505093	ENSG00000154309	DISP1	-0.00719237	0.947959	0.968629
ENSSSCG00000038703	102161644	ENSG00000166960	CCDC178	0.00841454	0.948407	0.968856
ENSSSCG00000018009	100519388	ENSG00000170222	ADPRM	-0.00512446	0.948466	0.968856
ENSSSCG00000062997	100519041	ENSG00000179071	CCDC89	0.0193505	0.94847	0.968856
ENSSSCG00000011884	100521992	ENSG00000180353	HCLS1	0.00584674	0.948478	0.968856
ENSSSCG00000009617	100153624	ENSG00000168476	REEP4	0.00592883	0.948693	0.969
ENSSSCG00000017386	733576	ENSG00000126581	BECN1	-0.00277756	0.949108	0.969255
ENSSSCG00000017947	100520636	ENSG00000072778	ACADVL	-0.00401993	0.94916	0.969255
ENSSSCG00000011712	100524220	ENSG00000174944	P2RY14	-0.00652363	0.949166	0.969255
ENSSSCG00000029570	100516076	ENSG00000130508	PXDN	-0.0185145	0.94929	0.969306
ENSSSCG00000060790	100037989	ENSG00000164919	COX6C	-0.00472339	0.949426	0.969369
ENSSSCG00000011169	100524271	ENSG00000158122	PRXL2C	-0.0111373	0.949569	0.969438
ENSSSCG00000004246	NA	ENSG00000111877	MCM9	0.0193376	0.950178	0.969984
ENSSSCG00000006184	100516798	ENSG00000147601	TERF1	-0.00509964	0.950398	0.970133
ENSSSCG00000002952	100514844	ENSG00000167645	YIF1B	0.00655607	0.950575	0.970237
ENSSSCG00000016563	100516476	ENSG00000146842	TMEM209	-0.00679478	0.950671	0.97026
ENSSSCG00000001427	445467	ENSG00000244731	C4A	-0.0157883	0.950767	0.970281
ENSSSCG00000012532	100524474	ENSG00000172465	TCEAL1	-0.0199478	0.951141	0.970587
ENSSSCG00000031121	100516387	ENSG00000198860	TSEN15	-0.0078921	0.95178	0.971163
ENSSSCG00000017758	100286810	ENSG00000076382	SPAG5	0.0101045	0.952226	0.971517
ENSSSCG00000037065	100739825	ENSG00000213853	EMP2	-0.0139038	0.952276	0.971517
ENSSSCG00000014215	100520066	ENSG00000164219	PGGT1B	-0.00449524	0.952977	0.972156
ENSSSCG00000039095	100623097	ENSG00000196660	SLC30A10	0.0168861	0.953229	0.972259
ENSSSCG00000034728	NA	ENSG00000179580	RNF151	-0.015493	0.953292	0.972259
ENSSSCG00000022029	100627043	ENSG00000076864	RAP1GAP	-0.0157397	0.953302	0.972259
ENSSSCG00000035230	102164273	ENSG00000103335	PIEZO1	0.006976	0.953611	0.972498
ENSSSCG00000022014	100518560	ENSG00000222046	DCDC2B	-0.0190095	0.953862	0.972616
ENSSSCG00000008057	100518775	ENSG00000162066	AMDHD2	-0.00411472	0.953876	0.972616
ENSSSCG00000039670	100738636	ENSG00000063245	EPN1	-0.00589531	0.954053	0.972721
ENSSSCG00000009473	100156216	ENSG00000005810	MYCBP2	0.00325354	0.95419	0.972784
ENSSSCG00000010551	100157183	ENSG00000196072	BLOC1S2	-0.0037496	0.954395	0.972917
ENSSSCG00000055253	110255597	ENSG00000187186	ENSG00000187186	-0.0165899	0.954615	0.973065
ENSSSCG00000013585	100519944	ENSG00000142459	EVI5L	-0.00908739	0.954909	0.973271
ENSSSCG00000026276	102166542	ENSG00000184677	ZBTB40	0.00607193	0.954967	0.973271
ENSSSCG00000059247	100520502	ENSG00000279000	OR10A6	0.0120547	0.95514	0.973318
ENSSSCG00000016200	397149	ENSG00000115592	PRKAG3	-0.0133397	0.955162	0.973318
ENSSSCG00000005082	NA	ENSG00000126773	PCNX4	-0.00603945	0.955599	0.973677
ENSSSCG00000004302	100517793	ENSG00000272514	CFAP206	-0.00991198	0.955664	0.973677
ENSSSCG00000021059	606743	ENSG00000163485	ADORA1	-0.0158054	0.955852	0.973792
ENSSSCG00000024972	100627354	ENSG00000147419	CCDC25	0.0034779	0.955951	0.973817
ENSSSCG00000002430	100738763	ENSG00000140025	EFCAB11	0.00837454	0.956243	0.974038
ENSSSCG00000006345	100156452	ENSG00000162745	OLFML2B	-0.015186	0.956473	0.974197
ENSSSCG00000023174	100626376	ENSG00000145390	USP53	0.0127433	0.956945	0.97458
ENSSSCG00000038762	100736651	ENSG00000134717	BTF3L4	0.00488023	0.956999	0.97458
ENSSSCG00000003257	100519779	ENSG00000130433	CACNG6	-0.00810999	0.957177	0.974685
ENSSSCG00000008604	100519954	ENSG00000118965	WDR35	0.00833447	0.957376	0.974811
ENSSSCG00000016340	100623561	ENSG00000065802	ASB1	-0.00686723	0.957632	0.974985
ENSSSCG00000000668	100512412	ENSG00000111701	APOBEC1	-0.0134237	0.957696	0.974985
ENSSSCG00000017102	100517864	ENSG00000112941	TENT4A	0.00433421	0.958129	0.97535
ENSSSCG00000017624	100511955	ENSG00000180891	CUEDC1	-0.00771828	0.958219	0.975365
ENSSSCG00000033207	641359	ENSG00000105398	SULT2A1	0.0133058	0.958705	0.975726
ENSSSCG00000031652	100624004	ENSG00000103494	RPGRIP1L	-0.00579706	0.958723	0.975726
ENSSSCG00000034159	100154273	ENSG00000143553	SNAPIN	-0.00327533	0.959378	0.976253
ENSSSCG00000009414	100521395	ENSG00000123200	ZC3H13	-0.00432708	0.959391	0.976253
ENSSSCG00000002235	100152542	ENSG00000176454	LPCAT4	0.00521528	0.959601	0.97639
ENSSSCG00000003608	100233188	ENSG00000182866	LCK	-0.0026778	0.959764	0.97646
ENSSSCG00000029264	100286809	ENSG00000127564	PKMYT1	-0.0155109	0.959819	0.97646
ENSSSCG00000005355	100152421	ENSG00000107371	EXOSC3	-0.00527577	0.960399	0.976878
ENSSSCG00000030300	396827	ENSG00000125148	MT2A	-0.0140428	0.960422	0.976878
ENSSSCG00000008961	100525706	ENSG00000163738	MTHFD2L	-0.00448981	0.960456	0.976878
ENSSSCG00000007076	100520522	ENSG00000101247	NDUFAF5	-0.00783663	0.96059	0.976938
ENSSSCG00000056031	100515338	ENSG00000161654	LSM12	0.00349357	0.960737	0.977012
ENSSSCG00000004634	100155124	ENSG00000081014	AP4E1	0.0048966	0.961003	0.977072
ENSSSCG00000062583	100523886	ENSG00000168066	SF1	-0.00197858	0.961085	0.977072
ENSSSCG00000002822	100516197	ENSG00000159461	AMFR	-0.00450234	0.961088	0.977072
ENSSSCG00000006305	100157188	ENSG00000143199	ADCY10	-0.0128077	0.961096	0.977072
ENSSSCG00000000531	100511132	ENSG00000151746	BICD1	-0.00978931	0.961225	0.977127
ENSSSCG00000017372	100512807	ENSG00000161647	MPP3	0.00917721	0.961664	0.977497
ENSSSCG00000009396	100518446	ENSG00000136147	PHF11	0.00270755	0.961777	0.977535
ENSSSCG00000009681	100155552	ENSG00000104299	INTS9	-0.00493479	0.962078	0.977764
ENSSSCG00000008614	100517523	ENSG00000163029	SMC6	0.00618914	0.962333	0.977881
ENSSSCG00000006996	100515105	ENSG00000109536	FRG1	0.00314855	0.962368	0.977881
ENSSSCG00000060753	NA	ENSG00000229972	IQCF3	0.0135414	0.962418	0.977881
ENSSSCG00000016151	100153306	ENSG00000078018	MAP2	0.0152557	0.962617	0.978007
ENSSSCG00000053029	100511909	ENSG00000120159	CAAP1	0.00773478	0.963002	0.978323
ENSSSCG00000056481	100521936	ENSG00000125888	BANF2	0.00783622	0.963202	0.978449
ENSSSCG00000032498	100157242	ENSG00000166411	IDH3A	0.00422803	0.963441	0.978615
ENSSSCG00000023050	100522986	ENSG00000186522	SEPTIN10	-0.00997938	0.963704	0.978785
ENSSSCG00000023829	100623654	ENSG00000103540	CCP110	0.00448525	0.963832	0.978785
ENSSSCG00000002703	100521624	ENSG00000166848	TERF2IP	0.00232335	0.96386	0.978785
ENSSSCG00000005090	100310799	ENSG00000020426	MNAT1	-0.00417107	0.963908	0.978785
ENSSSCG00000021118	100517817	ENSG00000103342	GSPT1	-0.00244817	0.964446	0.979254
ENSSSCG00000017461	100520694	ENSG00000173908	KRT28	-0.014065	0.964596	0.979331
ENSSSCG00000049515	110255926	ENSG00000169689	CENPX	-0.00394624	0.964837	0.979499
ENSSSCG00000009393	100516290	ENSG00000123179	EBPL	0.0143823	0.964914	0.979501
ENSSSCG00000014432	100513650	ENSG00000164284	GRPEL2	-0.0037212	0.965123	0.979636
ENSSSCG00000059095	100620289	ENSG00000178053	MLF1	0.00439604	0.965369	0.979789
ENSSSCG00000005184	100156386	ENSG00000164975	SNAPC3	-0.00332345	0.965424	0.979789
ENSSSCG00000033823	110260639	ENSG00000196236	XPNPEP3	-0.00360638	0.965518	0.979809
ENSSSCG00000039508	100154080	ENSG00000183324	REC114	-0.0126785	0.966025	0.980247
ENSSSCG00000009522	100524103	ENSG00000175198	PCCA	-0.00368276	0.966136	0.980283
ENSSSCG00000007160	100155894	ENSG00000198171	DDRGK1	-0.00292576	0.966286	0.980286
ENSSSCG00000037269	100626898	ENSG00000147036	LANCL3	0.00632559	0.96629	0.980286
ENSSSCG00000016492	100233170	ENSG00000006530	AGK	-0.00281556	0.966567	0.980492
ENSSSCG00000021748	100152201	ENSG00000186654	PRR5	-0.00427361	0.966771	0.980585
ENSSSCG00000023955	100518577	ENSG00000108384	RAD51C	-0.00617145	0.966932	0.980585
ENSSSCG00000032357	100188978	ENSG00000157500	APPL1	-0.00440191	0.966944	0.980585
ENSSSCG00000003492	100511513	ENSG00000040487	SLC66A1	-0.00567027	0.96696	0.980585
ENSSSCG00000038428	110258085	ENSG00000148362	PAXX	-0.00345032	0.967299	0.980852
ENSSSCG00000057051	100522042	ENSG00000135902	CHRND	-0.0103421	0.967498	0.980967
ENSSSCG00000006397	100739124	ENSG00000181036	FCRL6	0.00565689	0.967563	0.980967
ENSSSCG00000036311	110256104	ENSG00000129197	RPAIN	0.0028184	0.967912	0.981245
ENSSSCG00000011624	100519111	ENSG00000073111	MCM2	0.00511467	0.968088	0.981346
ENSSSCG00000002864	100525049	ENSG00000130876	SLC7A10	0.00512961	0.968599	0.981788
ENSSSCG00000000749	100512716	ENSG00000111181	SLC6A12	0.011319	0.968976	0.982093
ENSSSCG00000011690	100518400	ENSG00000114698	PLSCR4	0.0118866	0.969817	0.98287
ENSSSCG00000017076	100217382	ENSG00000132911	NMUR2	-0.00595586	0.970206	0.983167
ENSSSCG00000009320	396763	ENSG00000102755	FLT1	-0.012727	0.970337	0.983167
ENSSSCG00000001000	100134957	ENSG00000198721	ECI2	0.00375446	0.970337	0.983167
ENSSSCG00000060121	100520693	ENSG00000126562	WNK4	-0.00953737	0.970515	0.983267
ENSSSCG00000009479	100153235	ENSG00000139746	RBM26	-0.00300279	0.970587	0.983267
ENSSSCG00000038738	106508742	ENSG00000185800	DMWD	0.0108683	0.970953	0.983543
ENSSSCG00000035524	100738655	ENSG00000158955	WNT9B	0.00542453	0.97101	0.983543
ENSSSCG00000000867	102164462	ENSG00000166211	SPIC	-0.00786489	0.971109	0.983566
ENSSSCG00000004554	100514810	ENSG00000166803	PCLAF	0.00473441	0.971184	0.983566
ENSSSCG00000015550	397544	ENSG00000143333	RGS16	0.00982064	0.971505	0.983745
ENSSSCG00000012063	100738307	ENSG00000157538	VPS26C	-0.00327361	0.971611	0.983745
ENSSSCG00000015998	100518993	ENSG00000204311	PJVK	0.00986199	0.971637	0.983745
ENSSSCG00000033833	100156909	ENSG00000167065	DUSP18	-0.0113656	0.971663	0.983745
ENSSSCG00000036307	100522940	ENSG00000184232	OAF	-0.00461961	0.971978	0.98394
ENSSSCG00000042866	100622230	ENSG00000167355	OR51B5	-0.00424687	0.972006	0.98394
ENSSSCG00000017927	100517187	ENSG00000161940	BCL6B	0.0124652	0.972097	0.983955
ENSSSCG00000005043	100518289	ENSG00000100523	DDHD1	-0.00379378	0.972318	0.984102
ENSSSCG00000014110	100525563	ENSG00000132837	DMGDH	-0.0118791	0.972562	0.984273
ENSSSCG00000030906	100626347	ENSG00000117400	MPL	0.00776116	0.973183	0.984825
ENSSSCG00000030211	100625110	ENSG00000188554	NBR1	-0.00165711	0.973356	0.984924
ENSSSCG00000039656	100144504	ENSG00000177105	RHOG	0.00325849	0.973484	0.98494
ENSSSCG00000004038	733660	ENSG00000183281	PLGLB1	0.00623845	0.973524	0.98494
ENSSSCG00000017727	100520269	ENSG00000006042	TMEM98	-0.00310027	0.973612	0.984953
ENSSSCG00000029419	100739142	ENSG00000168356	SCN11A	0.00892643	0.973787	0.985054
ENSSSCG00000023747	102165221	ENSG00000011295	TTC19	-0.00309232	0.9739	0.985092
ENSSSCG00000010858	100524888	ENSG00000143751	SDE2	-0.00197569	0.974009	0.985125
ENSSSCG00000025023	100518005	ENSG00000142102	PGGHG	-0.00342324	0.974538	0.985513
ENSSSCG00000002386	100516026	ENSG00000119650	IFT43	-0.00690836	0.974543	0.985513
ENSSSCG00000006385	100156098	ENSG00000162736	NCSTN	0.00291124	0.974652	0.985533
ENSSSCG00000017382	100518394	ENSG00000108799	EZH1	-0.00187786	0.974715	0.985533
ENSSSCG00000053589	NA	ENSG00000215421	ZNF407	0.0100891	0.975257	0.985876
ENSSSCG00000006624	100152724	ENSG00000143416	SELENBP1	0.00764443	0.975265	0.985876
ENSSSCG00000034120	397227	ENSG00000147883	CDKN2B	0.00433947	0.975281	0.985876
ENSSSCG00000037463	100516116	ENSG00000134056	MRPS36	-0.00251598	0.975861	0.986321
ENSSSCG00000003885	100521561	ENSG00000162368	CMPK1	-0.00214538	0.975995	0.986321
ENSSSCG00000013490	100521362	ENSG00000186111	PIP5K1C	-0.00267718	0.976022	0.986321
ENSSSCG00000016123	100738793	ENSG00000116117	PARD3B	0.00805888	0.976086	0.986321
ENSSSCG00000007687	100520239	ENSG00000161036	LRWD1	-0.00315182	0.976154	0.986321
ENSSSCG00000003801	733613	ENSG00000162594	IL23R	-0.00357516	0.976183	0.986321
ENSSSCG00000015406	100511528	ENSG00000214415	GNAT3	-0.00910371	0.976252	0.986321
ENSSSCG00000013042	NA	ENSG00000168071	CCDC88B	0.00276076	0.976555	0.986534
ENSSSCG00000006284	100155191	ENSG00000000460	C1orf112	0.00308871	0.976672	0.986534
ENSSSCG00000017525	106505015	ENSG00000082641	NFE2L1	0.00208261	0.976689	0.986534
ENSSSCG00000014068	100515474	ENSG00000164338	UTP15	-0.00255446	0.976837	0.986607
ENSSSCG00000016626	403154	ENSG00000001626	CFTR	-0.00660368	0.977284	0.986982
ENSSSCG00000017198	100113422	ENSG00000161533	ACOX1	0.00170839	0.977432	0.98703
ENSSSCG00000009941	100156646	ENSG00000166111	SVOP	0.00557425	0.977483	0.98703
ENSSSCG00000009659	100157132	ENSG00000240694	PNMA2	0.00852178	0.977669	0.987141
ENSSSCG00000006267	100153676	ENSG00000168300	PCMTD1	-0.00223964	0.977849	0.987222
ENSSSCG00000005229	733630	ENSG00000147852	VLDLR	0.00449493	0.977922	0.987222
ENSSSCG00000000870	595113	ENSG00000120805	ARL1	-0.00219794	0.978042	0.987222
ENSSSCG00000038001	102163141	ENSG00000171174	RBKS	0.00205505	0.978052	0.987222
ENSSSCG00000007047	100154307	ENSG00000125885	MCM8	0.00247499	0.9782	0.987294
ENSSSCG00000003201	100523675	ENSG00000169136	ATF5	-0.00272912	0.97842	0.987352
ENSSSCG00000044778	100620290	ENSG00000121570	DPPA4	0.00532376	0.978455	0.987352
ENSSSCG00000039539	102166829	ENSG00000181192	DHTKD1	0.0052442	0.978485	0.987352
ENSSSCG00000016210	100155585	ENSG00000115657	ABCB6	0.00496262	0.978969	0.987664
ENSSSCG00000002938	NA	ENSG00000196967	ZNF585A	0.00335685	0.97901	0.987664
ENSSSCG00000015234	100515566	ENSG00000149571	KIRREL3	-0.00390956	0.979166	0.987664
ENSSSCG00000017058	733689	ENSG00000155868	MED7	-0.00208244	0.979214	0.987664
ENSSSCG00000030679	100736797	ENSG00000179476	C14orf28	-0.00268235	0.979243	0.987664
ENSSSCG00000004586	100156658	ENSG00000157470	FAM81A	0.0070201	0.979248	0.987664
ENSSSCG00000033590	100271881	ENSG00000204424	LY6G6F	-0.00303738	0.979465	0.987806
ENSSSCG00000032655	100620496	ENSG00000183684	ALYREF	0.00171271	0.979666	0.987932
ENSSSCG00000005617	100517927	ENSG00000136854	STXBP1	0.00270161	0.979949	0.988142
ENSSSCG00000016566	100517203	ENSG00000106459	NRF1	0.00137439	0.980126	0.988243
ENSSSCG00000010385	100157009	ENSG00000165633	VSTM4	-0.00487542	0.98027	0.988276
ENSSSCG00000030493	100738679	ENSG00000147679	UTP23	0.00161055	0.980311	0.988276
ENSSSCG00000032931	100627510	ENSG00000113361	CDH6	-0.00656107	0.980632	0.988523
ENSSSCG00000031799	100521303	ENSG00000178826	TMEM139	0.00701854	0.98125	0.98907
ENSSSCG00000007502	100125974	ENSG00000054796	SPO11	0.00338658	0.981426	0.989171
ENSSSCG00000024152	100157726	ENSG00000139083	ETV6	-0.00196246	0.981784	0.989395
ENSSSCG00000026433	100516315	ENSG00000186714	CCDC73	0.00769938	0.9818	0.989395
ENSSSCG00000002426	100157303	ENSG00000100722	ZC3H14	0.00141612	0.982112	0.989632
ENSSSCG00000020808	102163415	ENSG00000146731	CCT6A	0.00171132	0.982436	0.989858
ENSSSCG00000004713	100158178	ENSG00000104055	TGM5	0.0040425	0.982487	0.989858
ENSSSCG00000005037	100192435	ENSG00000197930	ERO1A	-0.00162009	0.982707	0.989862
ENSSSCG00000012380	450244	ENSG00000186912	P2RY4	0.00671437	0.982757	0.989862
ENSSSCG00000027505	100738903	ENSG00000158220	ESYT3	-0.00344378	0.982758	0.989862
ENSSSCG00000033593	110256431	ENSG00000163507	CIP2A	0.00258078	0.982795	0.989862
ENSSSCG00000009834	100153708	ENSG00000204842	ATXN2	0.00155051	0.983047	0.990004
ENSSSCG00000003108	100517221	ENSG00000130751	NPAS1	0.00560534	0.983088	0.990004
ENSSSCG00000034297	100515666	ENSG00000069812	HES2	0.0064932	0.983214	0.990054
ENSSSCG00000012425	100151798	ENSG00000094841	UPRT	0.00219335	0.983306	0.99007
ENSSSCG00000013118	100514446	ENSG00000166902	MRPL16	-0.00166224	0.98345	0.990139
ENSSSCG00000015200	100522817	ENSG00000149564	ESAM	-0.00362171	0.983572	0.990185
ENSSSCG00000040869	110258074	ENSG00000148384	INPP5E	-0.00256932	0.983664	0.990201
ENSSSCG00000009245	100135661	ENSG00000145284	SCD5	0.00640543	0.983895	0.990283
ENSSSCG00000040278	100518184	ENSG00000206013	IFITM5	-0.00574528	0.983897	0.990283
ENSSSCG00000000985	100520314	ENSG00000112685	EXOC2	0.00105539	0.98401	0.990319
ENSSSCG00000037146	100515253	ENSG00000173928	SWSAP1	0.00239362	0.984231	0.990466
ENSSSCG00000013919	100526210	ENSG00000051128	HOMER3	0.00249651	0.984626	0.990743
ENSSSCG00000008536	100518963	ENSG00000189350	TOGARAM2	-0.00549941	0.984658	0.990743
ENSSSCG00000035621	100623822	ENSG00000163288	GABRB1	-0.00515221	0.984913	0.990923
ENSSSCG00000032846	100156925	ENSG00000104331	BPNT2	0.00134213	0.985159	0.991094
ENSSSCG00000002859	100524146	ENSG00000105186	ANKRD27	-0.00122652	0.985299	0.991158
ENSSSCG00000003543	100521095	ENSG00000001461	NIPAL3	0.00162167	0.985539	0.991323
ENSSSCG00000016118	100514254	ENSG00000144426	NBEAL1	0.00340955	0.985805	0.991424
ENSSSCG00000013655	396750	ENSG00000090339	ICAM1	0.00172525	0.985843	0.991424
ENSSSCG00000040706	100621245	ENSG00000113758	DBN1	-0.0025903	0.985869	0.991424
ENSSSCG00000039049	100514082	ENSG00000135525	MAP7	0.00531576	0.986051	0.991532
ENSSSCG00000028855	100512255	ENSG00000163655	GMPS	0.000983727	0.986366	0.991771
ENSSSCG00000000838	100519603	ENSG00000136052	SLC41A2	0.00223877	0.986593	0.991914
ENSSSCG00000026900	100512939	ENSG00000186073	CDIN1	0.00143425	0.986661	0.991914
ENSSSCG00000052107	100623961	ENSG00000149932	TMEM219	-0.00112276	0.986985	0.992148
ENSSSCG00000004033	100156632	ENSG00000026652	AGPAT4	-0.00257229	0.987045	0.992148
ENSSSCG00000012437	397159	ENSG00000165240	ATP7A	-0.00167323	0.987163	0.992189
ENSSSCG00000024131	102161333	ENSG00000128923	MINDY2	0.00159615	0.987346	0.992252
ENSSSCG00000000151	100518305	ENSG00000221963	APOL6	-0.00402457	0.98744	0.992252
ENSSSCG00000029281	100621701	ENSG00000243232	PCDHAC2	0.00248821	0.987453	0.992252
ENSSSCG00000025182	100626141	ENSG00000158711	ELK4	0.00243556	0.987575	0.992297
ENSSSCG00000032960	110261152	ENSG00000185090	MANEAL	-0.00311363	0.987702	0.992297
ENSSSCG00000032288	100518065	ENSG00000144136	SLC20A1	-0.00111083	0.987746	0.992297
ENSSSCG00000000700	397317	ENSG00000111644	ACRBP	-0.00134172	0.987803	0.992297
ENSSSCG00000009754	100623762	ENSG00000139364	TMEM132B	-0.00452051	0.988579	0.992912
ENSSSCG00000006078	100739449	ENSG00000104356	POP1	-0.00138021	0.988731	0.992912
ENSSSCG00000017738	100337675	ENSG00000184060	ADAP2	-0.00188172	0.9888	0.992912
ENSSSCG00000037594	100134950	ENSG00000132424	PNISR	-0.00113183	0.988805	0.992912
ENSSSCG00000013110	100511116	ENSG00000110108	TMEM109	0.000984021	0.988817	0.992912
ENSSSCG00000010291	100152597	ENSG00000138308	PLA2G12B	0.00305243	0.988873	0.992912
ENSSSCG00000032806	100515244	ENSG00000170584	NUDCD2	-0.00113084	0.989263	0.993228
ENSSSCG00000040883	100623454	ENSG00000244045	TMEM199	-0.000867939	0.989548	0.993437
ENSSSCG00000005663	100515071	ENSG00000171097	KYAT1	-0.00271943	0.989665	0.993478
ENSSSCG00000008877	100515785	ENSG00000171503	ETFDH	0.000920086	0.989859	0.993596
ENSSSCG00000008940	100516986	ENSG00000132463	GRSF1	0.000782201	0.990075	0.99369
ENSSSCG00000037241	733670	ENSG00000116741	RGS2	-0.00149302	0.990145	0.99369
ENSSSCG00000058971	100739375	ENSG00000164970	FAM219A	-0.00157381	0.990227	0.99369
ENSSSCG00000009820	100158156	ENSG00000111231	GPN3	-0.00123784	0.990257	0.99369
ENSSSCG00000008832	100522021	ENSG00000188993	LRRC66	-0.00351571	0.990497	0.993853
ENSSSCG00000008947	100520317	ENSG00000163626	COX18	-0.00115361	0.990593	0.993874
ENSSSCG00000008983	100522937	ENSG00000163749	CCDC158	0.00333381	0.990682	0.993886
ENSSSCG00000038646	100525245	ENSG00000154380	ENAH	-0.00197672	0.990814	0.993943
ENSSSCG00000003137	100522871	ENSG00000105559	PLEKHA4	-0.00309765	0.991286	0.994339
ENSSSCG00000038086	100156927	ENSG00000127884	ECHS1	-0.000475834	0.99156	0.994537
ENSSSCG00000034873	102162331	ENSG00000133619	KRBA1	-0.00255526	0.991854	0.994756
ENSSSCG00000009524	100524643	ENSG00000125247	TMTC4	0.00142587	0.991951	0.994777
ENSSSCG00000004772	100155635	ENSG00000140320	BAHD1	-0.00104329	0.992289	0.994985
ENSSSCG00000036423	100520765	ENSG00000152492	CCDC50	-0.000906217	0.992337	0.994985
ENSSSCG00000025787	100512136	ENSG00000187783	TMEM72	0.0012082	0.992388	0.994985
ENSSSCG00000009246	100511394	ENSG00000145293	ENOPH1	0.000786104	0.992588	0.995108
ENSSSCG00000024933	100511947	ENSG00000180773	SLC36A4	0.000890477	0.99272	0.995136
ENSSSCG00000030262	100626512	ENSG00000153982	GDPD1	-0.00265747	0.992768	0.995136
ENSSSCG00000026729	100622888	ENSG00000249242	TMEM150C	-0.0026249	0.993127	0.99542
ENSSSCG00000028414	100623381	ENSG00000173436	MICOS10	0.000583829	0.993244	0.995431
ENSSSCG00000011904	100144488	ENSG00000114638	UPK1B	0.00204544	0.993292	0.995431
ENSSSCG00000024679	100621841	ENSG00000169062	UPF3A	0.00171822	0.993528	0.995592
ENSSSCG00000013875	100517081	ENSG00000053501	USE1	0.000767667	0.993726	0.995609
ENSSSCG00000056119	NA	ENSG00000198783	ZNF830	-0.000416941	0.993792	0.995609
ENSSSCG00000040100	NA	ENSG00000143772	ITPKB	0.00126428	0.993867	0.995609
ENSSSCG00000016027	397285	ENSG00000138448	ITGAV	0.00109356	0.993904	0.995609
ENSSSCG00000005944	100156071	ENSG00000104419	NDRG1	-0.000599044	0.993928	0.995609
ENSSSCG00000011750	100519446	ENSG00000075651	PLD1	-0.000975356	0.99501	0.996616
ENSSSCG00000007336	449004	ENSG00000053438	NNAT	0.00198163	0.995116	0.996646
ENSSSCG00000001049	100519608	ENSG00000095951	HIVEP1	0.00088374	0.99537	0.996824
ENSSSCG00000034581	100154795	ENSG00000198799	LRIG2	0.000392951	0.996134	0.997512
ENSSSCG00000028513	100518062	ENSG00000196715	VKORC1L1	-0.000442531	0.996314	0.997616
ENSSSCG00000014108	397371	ENSG00000145692	BHMT	-0.00119053	0.996425	0.99765
ENSSSCG00000014041	100512157	ENSG00000213347	MXD3	0.00035917	0.996856	0.997922
ENSSSCG00000003284	100144539	ENSG00000186431	FCAR	0.00119994	0.996903	0.997922
ENSSSCG00000056389	100738941	ENSG00000197279	ZNF165	0.00100502	0.996926	0.997922
ENSSSCG00000038617	110257500	ENSG00000203880	PCMTD2	0.000163283	0.99758	0.9985
ENSSSCG00000002769	100520959	ENSG00000168286	THAP11	0.000168937	0.997816	0.998589
ENSSSCG00000017955	733696	ENSG00000129255	MPDU1	-0.000211861	0.997822	0.998589
ENSSSCG00000039751	100135667	ENSG00000140853	NLRC5	-0.000150132	0.998001	0.998608
ENSSSCG00000011847	100512740	ENSG00000163958	ZDHHC19	0.000471572	0.998056	0.998608
ENSSSCG00000024876	100156875	ENSG00000146433	TMEM181	0.000258031	0.998072	0.998608
ENSSSCG00000005952	100152481	ENSG00000129295	DNAAF11	0.000551293	0.998466	0.998926
ENSSSCG00000011973	397430	ENSG00000144810	COL8A1	0.000227095	0.998708	0.999091
ENSSSCG00000033653	110256499	ENSG00000160201	U2AF1	-6.79011e-05	0.998929	0.999236
ENSSSCG00000012164	100523478	ENSG00000149970	CNKSR2	0.000270808	0.999152	0.999382
ENSSSCG00000013286	106509370	ENSG00000148948	LRRC4C	-6.14634e-05	0.99967	0.999811
ENSSSCG00000004947	100517209	ENSG00000188501	LCTL	-0.000101618	0.999734	0.999811
ENSSSCG00000017943	100623422	ENSG00000072818	ACAP1	1.15704e-05	0.999874	0.999874

### Sheet: 45
Gene set enrichment analysis: Pre- vs. post-injury
term	set_size	enrichment_score	p_value	adj_p_value	cluster	core_enrichment
REACTOME_NEUTROPHIL_DEGRANULATION	409	0.541221	5.7277e-22	1.27728e-18	1	TNFAIP6, MMP8, HP, GYG1, TCN1, S100A9, S100A8, PTAFR, PDXK, GPR84, S100A12, STBD1, RETN, STOM, LTF, SLC2A5, LCN2, TLR2, AGPAT2, MCEMP1, MMP9, SLC11A1, AZU1, LYZ, CD55, RAB3D, S100A11, SERPINB10, PGLYRP1, IQGAP2, CHIT1, FGR, NFAM1, ALOX5, ATP6AP2, ADGRG3, C5AR1, DYNC1LI1, SLPI, CXCR1, SERPINB1, TNFRSF1B, TCIRG1, CMTM6, PLEKHO2, SLCO4C1, HSPA8, MMP25, ADGRE5, CRISP3, OSCAR, MAPK14, CLEC4D, TARM1, PLAUR, RAP2B, B4GALT1, LAMTOR3, CFP, CPNE3, SELL, MGST1, SDCBP, ELANE, LAMP1, ATP8B4, TSPAN14, MPO, FCN1, CYBB, ACTR10, RAB10, CSTB, CTSS, RAP1B, SNAP23, MGAM, DDX3X, CTSD, ATP11B, NFKB1, ARG1, PTPRB, HK3, OLR1, LAMP2, TRPM2, SRP14, AGL, ADAM10, APAF1, MAGT1, HSPA1B, CD36, ERP44, CYBA, UNC13D, HGSNAT, TYROBP, VAT1, CYFIP1, BPI, CST3, HEXB, ROCK1, GLA, CRISPLD2, DOK3, ADAM8, IQGAP1, DGAT1, CAMP, ACTR2, PTPRJ, SCAMP1, SLC27A2, GCA, ASAH1, ANXA2, ATP6V0C, IGF2R, RAB44, RAP2C, QPCT, AP2A2, PSEN1, GGH, PTPRC, ATP8A1, RAB6A, CTSC, ANO6, CD44, SIGLEC14, ARPC5, YPEL5, RAB31, RAB5C, RAB27A, CAB39, RAB18, ATP6V1D, TMEM30A, GAA, ITGB2, CAT, TMBIM1, GLIPR1, MVP, CYSTM1, FCER1G, ACAA1, SURF4, KCMF1, RAB4B, PLAU, PNP, RAB24, CD47, CDA, CTSB, OSTF1, RAP1A, ARL8A, CD58
REACTOME_SIGNALING_BY_INTERLEUKINS	371	0.516535	3.29497e-16	3.67389e-13	2	MMP1, MMP3, SOCS3, FOS, OSM, CCL20, IL1B, IFNG, JUNB, PTAFR, FASLG, S100A12, PTGS2, IL1R2, TIMP1, HGF, CCR1, NOS2, IL1R1, LMNB1, CSF2RA, LCN2, IL4R, CDKN1A, CCR5, IL18, NOD2, IL22RA2, MMP9, MYD88, IL27, MAPKAPK2, FSCN1, CSF2RB, IL2RB, HCK, PTPN12, IL18RAP, TEC, TNFRSF1A, CLCF1, VEGFA, LYN, PTPN4, CISH, ALOX5, IL12RB2, JAK2, STAT3, PTK2B, SOCS1, ANXA1, CRLF1, IL10RB, CEBPD, FN1, BATF, TNFRSF1B, IL6R, PELI1, VAV1, BCL6, CSF3R, IRAK2, TNIP2, HSPA8, STX1A, HAVCR2, MAPK14, SAA1, MEF2A, IL15, PTPN2, STAT5B, IRS2, CA1, ITGB1, PIM1, CCR2, IRAK3, SOS2, CD86, PTPN9, RPS6KA2, IL10, IL13RA1, RORA, RAP1B, CAPZA1, TBK1, CASP1, P4HB, SDC1, NFKB1, IRAK4, MAP3K7, PSMC6, JUN, STX3, IL18R1, CD36, NFKBIB, PTPN13, IL18BP, CSF1R, CRK, PIK3CB, S1PR1, PIK3CA, BCL2L1, PPP2CB, HIF1A, RPS6KA1, MAPK7, PPP2R1B, HMOX1
WP_IL18_SIGNALING_PATHWAY	220	0.551771	4.66912e-13	3.47071e-10	3	MMP1, MMP8, MMP3, SOCS3, FOS, CCL20, HCAR2, IL1B, NR4A1, MMP13, IFNG, FASLG, BTG2, IER3, PTGS2, TIMP1, NOS2, EPS8, SEMA6D, IL18, MMP9, ATF3, MYD88, CEBPB, ZC3H12A, IL18RAP, TNIP3, ACOD1, TNFRSF1A, VEGFA, CD83, SNTB1, LONP2, BIRC3, FN1, NFKBIZ, TBX21, NFKBIE, S1PR4, TF, MEF2A, CPT1A, FAS, IL10, NFKB1, MAP3K7, ARG1, NCF2, JUN, IL18R1, CD36, IL18BP, CFLAR
REACTOME_INTERLEUKIN_4_AND_INTERLEUKIN_13_SIGNALING	92	0.67382	1.1743e-11	6.54671e-09	4	MMP1, MMP3, SOCS3, FOS, OSM, IL1B, JUNB, FASLG, PTGS2, TIMP1, HGF, NOS2, LCN2, IL4R, CDKN1A, IL18, MMP9, FSCN1, VEGFA, ALOX5, JAK2, STAT3, SOCS1, ANXA1, CEBPD, FN1, BATF, TNFRSF1B, IL6R, BCL6, HSPA8, SAA1, ITGB1, PIM1, IL10, IL13RA1, RORA
NABA_MATRISOME_ASSOCIATED	368	0.455449	2.24992e-10	1.00346e-07	2	AREG, MMP27, HBEGF, MMP1, MMP8, MMP12, MMP3, TGM1, OSM, TGM3, CCL20, IL1B, MMP13, IFNG, EREG, S100A9, S100A8, FASLG, SEMA3C, CLEC2B, S100A12, CSTA, NRG1, XCL2, TIMP1, SDC2, HGF, ADAMTS2, PDGFB, SEMA6D, SERPINB11, TNFSF9, BTC, IL18, MMP9, SERPINB8, HTRA1, TNFSF13B, SEMA4C, CLEC4E, S100A1, CLCF1, MMP19, S100A11, C1QL2, SERPINB10, VEGFA, CLEC1A, TGFA, PDGFA, CLEC7A, PDGFD, SLPI, ANXA1, CD109, CLEC4A, SERPINB1, CRLF1, SEMA4F, ANXA4, MEGF9, FGF22, CCL25, F7, MMP25, CLEC4D, WNT9A, CST7, IL15, SERPINE3, LGALS1, S100A16, ELANE, P4HA1, ADAM9, WNT10B, SEMA6B, PLXNC1, FCN1, IL10, CSTB, ANXA5, CTSS, CTSD, EGFL7, TIMP4, SDC1, HCFC2, SERPINE2, S100A6, S100A2, ADAM10, TNFSF13, CELA1, IGF2, MDK, SERPINH1, CCL14, ANGPT1
REACTOME_SIGNALING_BY_RECEPTOR_TYROSINE_KINASES	394	0.436467	6.10235e-10	2.26804e-07	5	AREG, HBEGF, FOS, JUNB, EREG, COL4A1, PRDM1, TRIB1, NRG1, SPRY2, HGF, PDGFB, THBS1, BTC, CDK5R1, CD274, EGR3, SPRED1, MMP9, ATP6V1C1, MAPKAPK2, PTPN12, PTPN1, TEC, SHB, VEGFA, LYN, WWP1, TGFA, PDGFA, FURIN, JAK2, STAT3, SOCS6, PDGFD, PTK2B, SOCS1, GRB10, SH2D2A, COL4A3, FN1, FGFRL1, VAV1, FER, FGF22, TCIRG1, NRP1, FES, MAPK14, ITCH, ID2, CTNNA1, VAV3, MEF2A, PTPN2, AHCYL1, STAT5B, IRS2, FLT3, SPINT2, ITGB1, SPRED2, CYBB, RPS6KA2, CLTC, AXL, ATP6V1E2, RAP1B, APH1B, GALNT3, PTPN3, ADORA2A, PDPK1, SPARC, NCF2, RICTOR, ADAM10, COL4A4, RANBP9, ATP6V1A, CTNND1, COL5A3, IGF2, ACTB, ADAP1, MDK, CRK, PIK3CB, CYBA, CYFIP1, PIK3CA, ROCK1, PPP2CB, HIF1A, RPS6KA1, NAB1, NCF4, MAPK7, PPP2R1B, PTPRJ, PCSK6, CHEK1, ATP6V0C, EGR2, RBFOX2, BRAF, RALB, AP2A2, ATP6V0B, PSEN1, PTPRO, ATP6V1H, PPP2CA, ATF1, KIDINS220, NRP2, ATF2, PIK3R1, STAM2, CDC42, ATP6V1D, ROCK2, EP300, PAK2, PAK1, MAPK3, ATP6V1F, CRKL, DUSP4, MAP2K1, JAK3, ERBIN, RAB4B, SH2B2
PID_IL12_2PATHWAY	54	0.719521	4.18618e-09	1.1669e-06	4	FOS, IL1B, IFNG, GZMA, FASLG, GADD45G, GZMB, NOS2, IL1R1, CCR5, GADD45B, IL18, HLX, IL2RB, IL18RAP, IL12RB2, JAK2, STAT3, SOCS1, TBX21, MAPK14
REACTOME_RRNA_PROCESSING	162	-0.474141	3.8463e-09	1.1669e-06	6	FCF1, DKC1, BYSL, UTP14A, RPS9, LAS1L, CSNK1D, TSR3, RPL26, UTP20, RPS11, RPL4, RPS10, RPL22L1, GNL3, RPL8, RPL9, EXOSC6, RPL6, TBL3, RPS3A, MRM2, RPL14, WDR46, TEX10, RPS14, RPL29, RPS6, RPS25, RPL10A, IMP4, RPL24, PNO1, THUMPD1, MRM1, RPS17, RPL35A, RPS18, RPS21, UTP25, BMS1, NCL, TFB1M, RPL32, MPHOSPH10, RPS23, RPS3, RPL39, EXOSC4, WDR3, RPL13, RPS28, RPS12, BOP1, RPL7, WDR18, UTP18, RPL22, RPS5, NOP58, GAR1, WDR12, NIP7, RPL30, NOP14, HEATR1, DHX37, TRMT112, NOB1, RPP21, UTP4, RPL38, RPS8, RPL3, RPL35, EXOSC2, RPL28, EXOSC9, RPS15A, RPL27A, RBM28, CSNK1E, MTERF4, RPL37A, NHP2, EXOSC10, RPL37, RPL36, RRP1, PES1, RPP40, RPS19, TSR1, NOC4L, RRP7A, NOL9, PWP2, ELAC2, NOP56, FBL, MRM3, RPS27, PDCD11, NAT10, EXOSC5, FTSJ3, RPP38, NOP2, NOL6, RRP9
KEGG_CYTOKINE_CYTOKINE_RECEPTOR_INTERACTION	156	0.539981	1.07377e-08	2.66056e-06	2	ACVR1B, OSM, CCL20, IL1B, IFNG, FASLG, CXCR6, CX3CR1, IFNGR1, IL1R2, XCL2, HGF, TNFRSF9, CCR1, PDGFB, IL1R1, CSF2RA, IL4R, TNFSF9, CCR5, IL18, IL22RA2, LTBR, TNFSF13B, EPOR, ACVR1, CSF2RB, IL2RB, IL18RAP, TNFRSF1A, CLCF1, VEGFA, IL12RB2, PDGFA, IFNGR2, CXCR1, RELT, IL10RB, TNFRSF1B, IL6R, CSF3R, IFNAR2, CCL25, IFNAR1, PLEKHO2, TGFBR1, TNFRSF10A, TNFRSF8, IL15, FLT3, CCR2, FAS, IL10, BMPR2, IL13RA1
WP_SPINAL_CORD_INJURY	79	0.636205	3.21901e-08	7.17838e-06	7	MMP12, FOS, TLR4, IL1B, NR4A1, IFNG, COL4A1, BTG2, GADD45A, PTGS2, NOS2, IL1R1, MMP9, TNFSF13B, VCAN, ZFP36, ANXA1, RHOC, RGMA, XYLT1, RB1, CCR2, LTB4R
REACTOME_INTERLEUKIN_10_SIGNALING	29	0.810922	5.76358e-08	1.16844e-05	4	CCL20, IL1B, PTAFR, PTGS2, IL1R2, TIMP1, CCR1, IL1R1, CCR5, IL18, TNFRSF1A, STAT3, IL10RB, TNFRSF1B, CCR2, CD86, IL10
WP_ONCOSTATIN_M_SIGNALING_PATHWAY	61	0.652826	1.26244e-07	2.34603e-05	5	MMP1, MMP3, SOCS3, FOS, OSM, MMP13, JUNB, CEBPB, VEGFA, JAK2, STAT3, PTK2B, MAPK14, STAT5B
WP_IL1_AND_MEGAKARYOCYTES_IN_OBESITY	22	0.829603	3.75025e-07	6.43312e-05	8	HBEGF, IL1B, IFNG, S100A9, TIMP1, IL1R1, TLR2, IL18, MMP9, MYD88
REACTOME_CLATHRIN_MEDIATED_ENDOCYTOSIS	126	0.523801	9.28065e-07	0.000141887	9	AREG, HBEGF, TRIP10, EREG, AMPH, SYT8, BTC, SNX18, DAB2, EPN2, TGFA, SCARB2, PICALM, HSPA8, SYT11, NECAP1, TF, ACTR3, HIP1, AGFG1, PIK3C2A, FCHO2, CLTC, SNX9, UBQLN2, ACTB, ACTR2, SYNJ1, IGF2R, AP2A2, ARPC5, STAM2, RAB5C, GRK2, COPS2, CLTB, AGTR1, REPS2, FNBP1L, SH3GL3, ARF6, VAMP3, RAB5A, STON2, SGIP1, ITSN1, DNM3, COPS7A, DNM2, GRB2, GAK, GAPVD1
REACTOME_SIGNALING_BY_GPCR	409	0.388363	9.54394e-07	0.000141887	10	HBEGF, RGS1, MMP3, HCRTR1, GPER1, CCL20, HCAR2, ADCY8, GPR37, PTAFR, GPR84, CXCR6, CX3CR1, DGKG, XCL2, ADGRE1, PTH1R, CCR1, CCR5, RXFP1, PDE4B, ECE1, FFAR2, CMKLR1, GNG10, DAGLA, S1PR5, CD55, GPR31, S1PR2, PLCB1, PLA2G4A, C5AR1, RGS12, MCF2L, GPBAR1, GPR27, CXCR1, ANXA1, RHOC, GABBR2, GNG12, PDE4A, VAV1, P2RY13, GNRH1, CCL25, KPNA2, PRKAR1B, ACKR2, BDKRB2, ADGRE5, PLPPR2, NMB, S1PR4, WNT9A, MLNR, GPR39, HEBP1, SAA1, VAV3, AKAP13, GNB2, FGD4, LPAR5, AHCYL1, ARHGEF38, ADORA2B, CCR2, LTB4R, SOS2, WNT10B, DGKH, PDE8A, RPS6KA2, PLPPR1, PRLHR, GPR65, LTB4R2, LPAR6, PTGER3, P2RY12, CXCR4, GNAI3, ADORA2A, PDPK1, GNA13, KEL, NTS, TRPC3, ABHD12, FZD5, S1PR1, PIK3CA, ROCK1, RAMP2, PPP2CB, RPS6KA1, PRKAR1A, MAPK7, PPP2R1B, GPR68, GNAT2, RGS19, GNGT2, CCL21, PRKCH, ARHGEF3, PPP2CA, ECT2, RGS18, CYSLTR1, PIK3R1, XCR1, CDC42, HCRTR2, F2R, GNA12, ROCK2, C5AR2, GNAQ, PAK1, PROK2
REACTOME_EGFR_DOWNREGULATION	26	0.774936	1.03339e-06	0.000144029	9	AREG, HBEGF, EREG, SPRY2, BTC, PTPN12, TGFA
REACTOME_TOLL_LIKE_RECEPTOR_CASCADES	142	0.505315	1.77213e-06	0.000232461	4	FOS, TLR4, S100A9, S100A8, S100A12, TLR2, NOD2, MYD88, UBE2D1, MAPKAPK2, S100A1, PTPN4, SOCS1, LY96, BIRC3, TLR8, PELI1, IRAK2, TNIP2, MAPK14, SAA1, TANK, MEF2A, IRAK3, RPS6KA2, CTSS, LGMN, TBK1, NFKB1, IRAK4, MAP3K7, JUN, CD36, BIRC2, NFKBIB, BPI, PPP2CB, RPS6KA1, MAPK7, PPP2R1B, RIPK1, PPP2CA, ATF1, ATF2, EEA1, ITGB2, HSP90B1, MAPK3, RIPK2, RIPK3, DUSP4, MAP2K1, TICAM1, SKP1
WP_BURN_WOUND_HEALING	70	0.606582	1.92029e-06	0.000237903	4	MMP1, MMP3, TLR4, IL1B, MMP13, S100A9, TIMP1, HGF, TLR2, NOD2, MMP9, MYD88, S100A11, VEGFA, LY96, FN1, NFKBIZ, TLR8, IL15, ACHE, NOX4, CXCR4, NFKB1, SPARC, S100A6
WP_MATRIX_METALLOPROTEINASES	22	0.799342	3.64654e-06	0.000394763	4	MMP27, MMP1, MMP8, MMP12, MMP3, MMP13, TIMP1, MMP9, MMP19
REACTOME_ESTROGEN_DEPENDENT_NUCLEAR_EVENTS_DOWNSTREAM_OF_ESR_MEMBRANE_SIGNALING	21	0.802971	3.7175e-06	0.000394763	5	AREG, HBEGF, FOS, EREG, BTC, TGFA
WP_TGFBETA_SIGNALING_PATHWAY	123	0.514702	3.49519e-06	0.000394763	5	MMP1, MMP12, FOS, JUNB, SIK1, THBS1, CDKN1A, ATF3, ZEB2, DAB2, WWP1, FN1, ZFYVE16, SKIL, MAPK14, TGFBR1, ITCH, MEF2A, NEDD9, ITGB1, MAPK4, SMAD7, MAP3K7, JUN, RNF111, KLF10, ROCK1, PIAS1, LIMK2, SMAD4, ZFYVE9, PPM1A, ATF2, RBX1, PIK3R1, CDC42, EP300, PAK2, RBL2
WP_PROSTAGLANDIN_SIGNALING	23	0.785626	4.32578e-06	0.000419413	4	AREG, IL1B, IFNG, KLRD1, MMP9, AHR, VEGFA, NLRP3, CCR2, CASP1, NFKB1
WP_GLUCOCORTICOID_RECEPTOR_PATHWAY	56	0.634248	4.25845e-06	0.000419413	11	THBD, CCL20, B3GNT5, PTGS2, STOM, GADD45B, PDE4B, NR1I2, ARL5B, ALOX5AP, BHLHE40, BIRC3, SCNN1A, SLC19A2, AKAP13, FGD4, SRGN, MGAM, CDC42EP3, JUN, BIRC2
PID_TCR_CALCIUM_PATHWAY	22	0.792955	5.04171e-06	0.000432976	7	FOS, BATF3, IFNG, JUNB, FASLG, PTGS2
KEGG_LEISHMANIA_INFECTION	57	0.623071	4.80063e-06	0.000432976	4	FOS, TLR4, IL1B, IFNG, IFNGR1, PTGS2, NOS2, TLR2, MYD88, JAK2, IFNGR2, MARCKSL1, MAPK14, ITGB1, IL10, NFKB1, IRAK4, MAP3K7, NCF2, JUN, NFKBIB, CYBA, NCF4
REACTOME_CLASS_A_1_RHODOPSIN_LIKE_RECEPTORS	160	0.47481	5.04815e-06	0.000432976	10	HCRTR1, GPER1, CCL20, HCAR2, GPR37, PTAFR, CXCR6, CX3CR1, XCL2, CCR1, CCR5, RXFP1, ECE1, FFAR2, CMKLR1, S1PR5, GPR31, S1PR2, C5AR1, GPBAR1, CXCR1, ANXA1, P2RY13, GNRH1, CCL25, ACKR2, BDKRB2, PLPPR2, NMB, S1PR4, MLNR, GPR39, HEBP1, SAA1, LPAR5, ADORA2B, CCR2, LTB4R, PLPPR1, PRLHR, GPR65, LTB4R2, LPAR6, PTGER3, P2RY12, CXCR4, ADORA2A, KEL, NTS
REACTOME_REGULATION_OF_IFNG_SIGNALING	14	0.853667	5.41465e-06	0.00044721	2	SOCS3, IFNG, IFNGR1, PTPN1, JAK2, SOCS1, IFNGR2, PTPN2
REACTOME_TOLL_LIKE_RECEPTOR_TLR1_TLR2_CASCADE	94	0.546634	5.74309e-06	0.000457396	4	FOS, TLR4, S100A9, S100A8, S100A12, TLR2, NOD2, MYD88, MAPKAPK2, S100A1, SOCS1, LY96, PELI1, IRAK2, TNIP2, MAPK14, SAA1, MEF2A, IRAK3, RPS6KA2, NFKB1, IRAK4, MAP3K7, JUN, CD36, NFKBIB, PPP2CB, RPS6KA1, MAPK7, PPP2R1B, PPP2CA, ATF1, ATF2, MAPK3, RIPK2, DUSP4, MAP2K1, SKP1
KEGG_JAK_STAT_SIGNALING_PATHWAY	105	0.523783	6.73784e-06	0.000518116	2	SOCS3, OSM, IFNG, IFNGR1, SPRY2, CSF2RA, IL4R, SPRED1, IL22RA2, EPOR, CSF2RB, IL2RB, CLCF1, CISH, IL12RB2, JAK2, STAT3, SOCS1, IFNGR2, IL10RB, IL6R, CSF3R, IFNAR2, IFNAR1, IL15, STAT5B, PIM1, SPRED2, SOS2, IL10, IL13RA1
REACTOME_SHC1_EVENTS_IN_EGFR_SIGNALING	11	0.888027	7.69066e-06	0.000566678	5	AREG, HBEGF, EREG, BTC, TGFA
KEGG_NATURAL_KILLER_CELL_MEDIATED_CYTOTOXICITY	90	0.548109	7.87758e-06	0.000566678	12	IFNG, KLRK1, FASLG, KLRD1, PRF1, IFNGR1, GZMB, NCR1, NCR2, CD244, ULBP3, PTK2B, IFNGR2, VAV1, IFNAR2, IFNAR1, SH3BP2, TNFRSF10A, VAV3, SOS2, FAS, LCP2, NFAT5, PIK3CB, TYROBP, PIK3CA, BRAF, PIK3R1, ITGB2, PAK1, MAPK3, FCER1G, MAP2K1, TNF, SHC1
WP_OREXIN_RECEPTOR_PATHWAY	105	0.521755	8.24708e-06	0.000574719	13	HBEGF, MMP3, FOS, HCRTR1, IL1B, NR4A1, MMP13, JUNB, NOCT, PPARG, MAFF, CDKN1A, GADD45B, EGR3, FOSL2, VEGFA, OSBPL3, PRDM16, BHLHE40, GNRH1, SKIL, NR4A3, LDHA
NABA_ECM_REGULATORS	138	0.483762	9.37198e-06	0.000633319	14	MMP27, MMP1, MMP8, MMP12, MMP3, TGM1, TGM3, MMP13, CSTA, TIMP1, ADAMTS2, SERPINB11, MMP9, SERPINB8, HTRA1, MMP19, SERPINB10, SLPI, CD109, SERPINB1, F7, MMP25, CST7, SERPINE3, ELANE, P4HA1, ADAM9, CSTB, CTSS, CTSD, TIMP4, SERPINE2, ADAM10, CELA1, SERPINH1, CST3, ADAM8, PCSK6, A2M
PID_IL6_7_PATHWAY	45	0.653429	1.14592e-05	0.000751588	5	SOCS3, FOS, JUNB, TIMP1, CEBPB, HCK, JAK2, STAT3, MITF, CEBPD, IL6R, VAV1, MAPK14, PTPRE, JUN, PIK3CA, BCL2L1, PIAS1, A2M
PID_TOLL_ENDOGENOUS_PATHWAY	21	0.787356	1.20696e-05	0.000769006	4	TLR4, S100A9, S100A8, TLR2, MYD88, VCAN, LY96, IRAK2
REACTOME_PHASE_0_RAPID_DEPOLARISATION	15	-0.800139	1.2686e-05	0.00078583	15	CAMK2D, CACNB2, RANGRF, SCN4B, FGF11, SCN5A, SCN2B, SCN3B, SCN4A
REACTOME_EUKARYOTIC_TRANSLATION_ELONGATION	55	-0.562068	1.36843e-05	0.000824755	6	RPS9, RPL26, RPS11, RPL4, RPS10, RPL22L1, RPL8, RPL9, RPL6, RPS3A, RPL14, RPS14, RPL29, RPS6, EEF1D, RPS25, RPL10A, RPL24, EEF1G, RPS17, RPL35A, RPS18, RPS21, RPL32, RPS23, RPS3, RPL39, RPL13, RPS28, RPS12, EEF1B2, RPL7, RPL22, RPS5, RPL30, RPL38, RPS8, RPL3, RPL35, RPL28, RPS15A, RPL27A, RPL37A, RPL37, RPL36, RPS19, RPS27
WP_PHOTODYNAMIC_THERAPYINDUCED_NFKB_SURVIVAL_SIGNALING	30	0.71563	1.49692e-05	0.000878458	4	MMP1, MMP3, IL1B, PTGS2, MMP9, TNFRSF1A, VEGFA, BIRC3, BCL2A1, NFKB1, BIRC2, CFLAR
WP_NETWORK_MAP_OF_SARSCOV2_SIGNALING_PATHWAY	157	0.469984	1.56116e-05	0.000892664	4	FOS, HP, CCL20, IL1B, IFNG, JUNB, CD163, PTGS2, IL1R2, CASP5, CCR5, IL18, MYD88, CEBPB, IL18RAP, AHR, JAK2, CXCR1, FN1, VPS11, NLRP3, HSPA8, MMP25, ITCH, SAA1, TF, CFP, EIF4A2, CD8A, IL10, TBK1, CTSD, JUN, GABARAPL2, TRPM2
PID_GMCSF_PATHWAY	32	0.708133	1.77487e-05	0.000989488	5	FOS, OSM, CSF2RA, CSF2RB, LYN, CISH, JAK2, STAT3, STAT5B, PIM1, PIK3CA, PIK3R1, MAPK3, MAP2K1, SHC1, IRF8, MAP2K2, STAT1, NRAS, GRB2, PTPN11, GAB2, STAT5A
REACTOME_TRANSLATION	246	-0.36279	1.88575e-05	0.00102566	6	MRPS30, MRPL50, EIF3H, EIF3D, UBA52, SEC61A2, EIF2B3, EIF4B, MRPL43, GFM1, EIF3G, RPN1, EEF2, RARS2, EIF3L, PARS2, MRPL12, MRPL22, WARS2, MRPS11, RPL36A, MRPS6, OXA1L, MRPL17, IARS2, PABPC1, MRPS31, MRPL13, EIF2B5, RPS9, EIF3K, RPL26, RPS11, LARS2, RPL4, YARS1, MRPS12, RPS10, RPL22L1, MARS1, EIF2B4, MRPL30, MTIF2, RPL8, MRPL55, MRPL14, RPL9, FARSA, GARS1, EIF4G1, RPL6, MRPL44, MRPS15, MRPL36, RPS3A, RPL14, RPN2, RPS14, LARS1, APEH, RPL29, RPS6, EEF1D, MRPL41, MRPS18C, AARS2, RPS25, RPL10A, MRPS27, RPL24, EEF1G, RPS17, AURKAIP1, MRPL9, RPL35A, MRPL51, RPS18, RPS21, GADD45GIP1, CARS2, RPL32, PTCD3, MRPS2, HARS1, RPS23, RPS3, EIF2B2, RPL39, MRPS24, MRPS5, MRPL2, RPL13, RPS28, TSFM, MRPS21, KARS1, RPS12, MRPL54, MRPL11, EEF1B2, RPL7, AARS1, MRPS26, EIF2B1, SSR4, TUFM, RPL22, RPS5, WARS1, RPL30, MRPS7, FARS2, TRMT112, MRPS23, MRPL48, SARS2, RPL38, IARS1, RPS8, MRPL27, RPL3, EIF5B, RPL35, RPL28, MRPL32, RPS15A, RPL27A, TARS2, GSPT2, RPL37A, RPL37, RPL36, HARS2, EIF3B, MRPL40, EPRS1, RPS19, MRPL18, MRPL4, MRPS18B, VARS1, EIF4EBP1, EARS2, MRPL52, MRPS25, MRPL46, RPS27, MRPS9, ERAL1, YARS2, FARSB, MTIF3, VARS2, MARS2
REACTOME_SIGNALING_BY_EGFR_IN_CANCER	21	0.774693	2.14347e-05	0.00113808	5	AREG, HBEGF, EREG, BTC, TGFA
PID_NFAT_TFPATHWAY	38	0.674142	2.26897e-05	0.0011767	4	FOS, BATF3, IFNG, JUNB, FASLG, PPARG, PTGS2, EGR3, PTPN1, TBX21, ITCH
REACTOME_INACTIVATION_OF_CSF3_G_CSF_SIGNALING	21	0.770396	2.65712e-05	0.00133356	5	SOCS3, UBE2D1, HCK, LYN, JAK2, STAT3, SOCS1, CSF3R, STAT5B
REACTOME_GAB1_SIGNALOSOME	14	0.829459	2.69104e-05	0.00133356	5	AREG, HBEGF, EREG, BTC, TGFA
REACTOME_COLLAGEN_DEGRADATION	38	0.667969	3.1947e-05	0.00150891	14	MMP1, MMP8, MMP12, MMP3, MMP13, COL4A1, MMP9, MMP19, FURIN, COL4A3, COL16A1, ELANE, ADAM9, CTSD, ADAM10, COL4A4, COL5A3
REACTOME_MYD88_INDEPENDENT_TLR4_CASCADE	89	0.536584	3.14323e-05	0.00150891	4	FOS, TLR4, S100A12, NOD2, UBE2D1, MAPKAPK2, LY96, BIRC3, IRAK2, TNIP2, MAPK14, SAA1, TANK, MEF2A, RPS6KA2, TBK1, NFKB1, MAP3K7, JUN, BIRC2, NFKBIB, PPP2CB, RPS6KA1, MAPK7, PPP2R1B, RIPK1, PPP2CA, ATF1, ATF2, MAPK3, RIPK2, RIPK3, DUSP4, MAP2K1, TICAM1, SKP1
REACTOME_GPCR_LIGAND_BINDING	215	0.423405	3.24788e-05	0.00150891	10	HCRTR1, GPER1, CCL20, HCAR2, GPR37, PTAFR, CXCR6, CX3CR1, XCL2, ADGRE1, PTH1R, CCR1, CCR5, RXFP1, ECE1, FFAR2, CMKLR1, GNG10, S1PR5, CD55, GPR31, S1PR2, C5AR1, GPBAR1, CXCR1, ANXA1, GABBR2, GNG12, P2RY13, GNRH1, CCL25, ACKR2, BDKRB2, ADGRE5, PLPPR2, NMB, S1PR4, WNT9A, MLNR, GPR39, HEBP1, SAA1, GNB2, LPAR5, ADORA2B, CCR2, LTB4R, WNT10B, PLPPR1, PRLHR, GPR65, LTB4R2, LPAR6, PTGER3, P2RY12, CXCR4, ADORA2A, KEL, NTS
NABA_SECRETED_FACTORS	149	0.46245	3.70248e-05	0.00168501	2	AREG, HBEGF, OSM, CCL20, IL1B, IFNG, EREG, S100A9, S100A8, FASLG, S100A12, NRG1, XCL2, HGF, PDGFB, TNFSF9, BTC, IL18, TNFSF13B, S100A1, CLCF1, S100A11, VEGFA, TGFA, PDGFA, PDGFD, CRLF1, MEGF9, FGF22, CCL25, WNT9A, IL15, S100A16, WNT10B, IL10, EGFL7, HCFC2, S100A6, S100A2, TNFSF13, IGF2, MDK, CCL14, ANGPT1
KEGG_RIBOSOME	52	-0.549244	4.48602e-05	0.00200076	6	MRPL13, RPS9, RPL26, RPS11, RPL4, RPS10, RPL22L1, RPL8, RPL9, RPL6, RPS3A, RPL14, RPL29, RPS6, RPS25, RPL10A, RPL24, RPS17, RPL35A, RPS18, RPS21, RPL32, RPS23, RPS3, RPL39, RPL13, RPS28, RPS12, RPL7, RPL22, RPS5, RPL30, RPL38, RPS8, RPL3, RPL35, RPL28, RPS15A, RPL27A, RPL37A, RPL37, RPL36, RPS19, RPS27
WP_TYPE_II_INTERFERON_SIGNALING_IFNG	31	0.695931	4.6024e-05	0.00201242	2	SOCS3, IL1B, IFNG, IFNGR1, NOS2, JAK2, SOCS1, IFNGR2, GBP1, CYBB, SPI1, EIF2AK2
WP_LTF_DANGER_SIGNAL_RESPONSE_PATHWAY	16	0.805745	4.87145e-05	0.00201379	4	TLR4, IL1B, LTF, TLR2, MYD88, TREM1, NFKB1, IRAK4
WP_PHOTODYNAMIC_THERAPYINDUCED_AP1_SURVIVAL_SIGNALING	44	0.642982	4.87644e-05	0.00201379	4	HBEGF, FOS, IFNG, JUNB, BCL3, FASLG, CDKN1A, TNFRSF1A, MAPK14, RB1, FAS, NFE2L2, JUN, CFLAR, CDKN2A, BCL2L1
WP_NUCLEAR_RECEPTORS_METAPATHWAY	214	0.417353	4.82071e-05	0.00201379	11	HBEGF, THBD, CCL20, IL1B, IFNG, JUNB, B3GNT5, PTGS2, NRG1, MAFF, STOM, SLC2A5, HGF, PDGFB, GADD45B, PDE4B, SLC39A1, SLC39A8, SMARCA1, AHR, NR1I2, SLC2A13, TGFA, ARL5B, STAT3, ALOX5AP, BHLHE40, BIRC3, SCNN1A, SLC19A2, AKAP13, FGD4, CPT1A, DNAJB1, IRS2, MGST1, G6PD, SRGN, NFE2L2, CDC42EP3
PID_PDGFRB_PATHWAY	119	0.486067	5.31633e-05	0.00215553	5	FOS, PDGFB, EPS8, HCK, PTPN1, LYN, LRP1, FGR, JAK2, STAT3, PLA2G4A, GRB10, SLA, PTPN2, ACTR3, STAT5B, RAP1B, JUN, CRK, PIK3CB, YWHAG, S1PR1, PIK3CA, EIF2AK2, IQGAP1, ACTR2, PTPRJ, KSR1, BRAF, PPP2CA, PIK3R1, ARPC5, YWHAQ, PAK1, MAPK3, MAP2K1, SHC1, RAP1A, PIK3CG, ARAP1, RAB5A, MAP2K2, ABI1, SIPA1, PIK3R5, STAT1, MAPK8, NRAS, DNM2, GRB2, SPHK1, PTPN11, MAPK10, STAT5A, RPS6KA3
WP_PROLACTIN_SIGNALING_PATHWAY	72	0.546719	6.11628e-05	0.002427	5	SOCS3, FOS, NOS2, PTPN1, TEC, CISH, JAK2, STAT3, SOCS1, VAV1, MAPK14, STAT5B, IRS2, ITGB1, RPS6KA2, CTSD, NFKB1, JUN, NFKBIB, PIK3CB, YWHAG, PIK3CA, PIK3R1, PAK1, MAPK3, MAP2K1, FLNA, SHC1, PIK3CG, RELA, MAP2K2, GSK3B, STAT1, MAPK8, AKT1, GRB2, PTPN11, GAB2, STAT5A
WP_EGFEGFR_SIGNALING_PATHWAY	146	0.45346	6.20355e-05	0.002427	5	FOS, SPRY2, PTPRR, EPS8, PTPN12, JAK2, STAT3, PTK2B, GRB10, SH2D2A, VAV1, PLSCR1, MAPK14, ITCH, VAV3, MEF2A, STAT5B, IQSEC1, MAPK4, SOS2, RPS6KA2, PDPK1, JUN, RICTOR, CRK, ROCK1, RPS6KA1, LIMK2, IQGAP1, MAPK7, SYNJ1, BRAF, RALB, ATF1, MAP3K2, PIK3R1, STAM2, CDC42, PAK1, CRKL, MAP2K1, SHC1, REPS2, RAP1A, SH3GL3, ARF6, RAB5A, MAP2K2, ABI1, SP1, STAT1, MAPK8, AKT1, GRB2, PTPN11, GAB2, STAT5A, RPS6KA3, NEDD4
KEGG_APOPTOSIS	76	0.543488	6.43985e-05	0.00247601	4	IL1B, FASLG, IL1R1, MYD88, CSF2RB, TNFRSF1A, BIRC3, IRAK2, PRKAR1B, TNFRSF10A, MAP3K14, CAPN2, IRAK3, FAS, NFKB1, IRAK4, APAF1, BIRC2, CFLAR, PIK3CB, PIK3CA, BCL2L1, PRKAR1A, RIPK1, XIAP
PID_IFNG_PATHWAY	38	0.652464	7.40123e-05	0.00275079	5	IL1B, IFNG, IFNGR1, CEBPB, JAK2, STAT3, SOCS1, PTPN2, RAP1B, SMAD7, CASP1, PIK3CA, PIAS1, PIK3R1, EP300, MAPK3, CRKL, MAP2K1, RAP1A
WP_KIT_RECEPTOR_SIGNALING_PATHWAY	58	0.579053	7.33778e-05	0.00275079	5	SNAI1, FOS, JUNB, TEC, LYN, JAK2, STAT3, SOCS6, SOCS1, MITF, GRB10, VAV1, MAPK14, STAT5B
PID_CD8_TCR_DOWNSTREAM_PATHWAY	49	0.612657	7.90114e-05	0.00288845	4	FOS, IFNG, JUNB, FASLG, PRF1, GZMB, TNFRSF9, IL2RB, IFNAR2, IFNAR1
WP_HYPERTROPHY_MODEL	15	0.795501	9.18189e-05	0.00330252	7	HBEGF, IFNG, IL1R1, IL18, ATF3, VEGFA, NR4A3, IFRD1, ADAM10
REACTOME_IRAK4_DEFICIENCY_TLR2_4	15	0.794692	9.60648e-05	0.00340039	16	TLR4, S100A9, S100A8, TLR2, MYD88, S100A1, LY96, IRAK4, CD36
REACTOME_CARGO_RECOGNITION_FOR_CLATHRIN_MEDIATED_ENDOCYTOSIS	89	0.517613	0.000103561	0.00355294	9	AREG, HBEGF, EREG, SYT8, BTC, DAB2, EPN2, TGFA, SCARB2, PICALM, SYT11, NECAP1, TF, AGFG1, FCHO2, CLTC
REACTOME_G_ALPHA_I_SIGNALLING_EVENTS	182	0.422772	0.000102182	0.00355294	10	RGS1, GPER1, CCL20, HCAR2, ADCY8, GPR37, CXCR6, CX3CR1, CCR1, CCR5, PDE4B, GNG10, S1PR5, GPR31, S1PR2, PLCB1, PLA2G4A, C5AR1, RGS12, CXCR1, ANXA1, GABBR2, GNG12, PDE4A, P2RY13, CCL25, KPNA2, PRKAR1B, BDKRB2, S1PR4, HEBP1, SAA1, GNB2, LPAR5, AHCYL1, CCR2, PTGER3, P2RY12, CXCR4, GNAI3
REACTOME_MAPK_FAMILY_SIGNALING_CASCADES	254	0.396304	0.000108228	0.00365679	5	AREG, HBEGF, EREG, PAQR3, NRG1, HGF, PDGFB, CSF2RA, BTC, RASGEF1A, SPRED1, RET, MAPK6, CSF2RB, IL2RB, TGFA, PDGFA, JAK2, FN1, IL6R, FGF22, RASA2, GFRA3, SPTB, LYPLA1, LAMTOR3, DUSP2, DNAJB1, IRS2, FLT3, SHOC2, SPRED2, MAPK4, ABHD17B, DLG3, RAP1B, CDC42EP3, PTPN3, PSMC6, JUN, RANBP9, SEPTIN7, ACTB, PIK3CB, ANGPT1, PPP1CB, MRAS, PIK3CA, BCL2L1, SPTA1, PPP2CB, IQGAP1, PPP2R1B, KSR1, SPTBN5, PPP2R5A, BRAF, PPP2CA, PSMA1, AGO2, RBX1, PIK3R1, PSME4, CDC42, CCND3, PAK2, PAK1, PSMB3, MAPK3, DUSP4, MAP2K1, JAK3
REACTOME_EXTRA_NUCLEAR_ESTROGEN_SIGNALING	63	0.566986	0.000117265	0.00385051	5	AREG, HBEGF, MMP3, FOS, EREG, BTC, MMP9, GNG10, TGFA, GNG12
REACTOME_ESR_MEDIATED_SIGNALING	150	0.451802	0.000117415	0.00385051	17	AREG, HBEGF, MMP3, FOS, EREG, BTC, MMP9, H2AX, GNG10, TGFA, GNG12, KPNA2, GNB2, STAG2, CTSD, GNAI3, H2BC3, PDPK1, KDM4B, JUN, TBP, PIK3CA, ZDHHC21, NCOA2, DDX5, RAD21, GNGT2, UHMK1, KAT2B, ATF2, AGO2, CHD1, PIK3R1, EP300, GTF2A1, H2BC15, MAPK3, ZNF217, H3C3, YY1, SHC1, CBFB, GNB1
WP_TYROBP_CAUSAL_NETWORK_IN_MICROGLIA	57	0.56793	0.000119738	0.00386981	18	RGS1, IL18, SAMSN1, HLX, PLEK, CD84, RBM47, RUNX3, IGSF6, TNFRSF1B, TCIRG1, TGFBR1, SLC1A5, IL13RA1, NCF2, TYROBP, RPS6KA1, ZFP36L2, RNASE6, DPYD, ITGB2, C1QC, KCNE3, SLC7A7, SH2B3, IL10RA, CREB3L2, SPP1, PYCARD
REACTOME_SIGNALING_BY_EGFR	44	0.624409	0.00012324	0.00387465	5	AREG, HBEGF, EREG, SPRY2, BTC, PTPN12, TGFA
REACTOME_PI3K_AKT_SIGNALING_IN_CANCER	78	0.5286	0.000123363	0.00387465	5	AREG, HBEGF, NR4A1, EREG, NRG1, HGF, PDGFB, CDKN1A, BTC, TGFA, PDGFA, VAV1, FGF22, IRS2, FLT3, CD86, PDPK1, RICTOR, PIK3CB, PIK3CA
REACTOME_SIGNALING_BY_CSF3_G_CSF	26	0.704377	0.000126773	0.00391888	5	SOCS3, UBE2D1, HCK, LYN, JAK2, STAT3, SOCS1, CSF3R, STAT5B
REACTOME_CLASS_I_MHC_MEDIATED_ANTIGEN_PROCESSING_PRESENTATION	331	0.366116	0.000128286	0.00391888	19	SOCS3, TLR4, S100A9, S100A8, LONRF1, TLR2, MYD88, UBE2D1, S100A1, KLHL2, HECTD2, MRC1, WWP1, SEC24A, KLHL13, SOCS1, LY96, SIAH1, FBXO4, TRIM36, RNF6, BTBD1, MEX3C, ITCH, FBXO9, SEC22B, KLHL25, FBXL5, CYBB, FBXO11, RNF19B, CTSS, SNAP23, SEC23A, WSB1, NCF2, PSMC6, CD36, SAR1B, TRAF7, UBE4A, RNF111, UBE2H, SEC24B, PJA2, UBE2B, CYBA, FBXO30, UBE2F, ASB3, NCF4, HECTD1, UBE2C, RNF34, ASB7, HACE1, KLHL3, UBAC1, UBE2W, RNF217, UBE2A, RNF19A, PSMA1, RNF130, RBX1, CDC23, MKRN1, PSME4, SH3RF1, HERC4, PSMB3, SIAH2, UBR1, SKP1, TRIM41, HSPA5, LMO7, TRIP12, UBE2K, UBE2Q2, ZBTB16, MRC2, CUL5, VAMP3, FBXL3, UBE2O, NPEPPS, FCGR1A, SMURF2, UBE3C, FBXO7, PSMF1, CUL1, RLIM
REACTOME_G_ALPHA_Q_SIGNALLING_EVENTS	138	0.450586	0.000134347	0.00404857	10	HBEGF, RGS1, MMP3, HCRTR1, PTAFR, DGKG, XCL2, FFAR2, GNG10, DAGLA, PLCB1, ANXA1, GNG12, GNRH1, BDKRB2, NMB, MLNR, GPR39, SAA1, GNB2, LPAR5, LTB4R, DGKH, RPS6KA2, GPR65, LTB4R2, LPAR6, NTS, TRPC3, ABHD12, PIK3CA, RPS6KA1, MAPK7, GPR68, RGS19, GNGT2, PRKCH, RGS18, CYSLTR1, PIK3R1, XCR1, HCRTR2, F2R, GNAQ, PROK2, MAPK3, PLCB4, GNA15, P2RY2, GRK2, AGTR1, EDN3
KEGG_TOLL_LIKE_RECEPTOR_SIGNALING_PATHWAY	79	0.52593	0.000138051	0.00410471	4	FOS, TLR4, IL1B, TLR2, MYD88, LY96, TLR8, IFNAR2, IFNAR1, MAPK14, CD86, TBK1, NFKB1, IRAK4, MAP3K7, JUN, PIK3CB, PIK3CA, RIPK1, PIK3R1, CD80, MAPK3, MAP2K1, TICAM1, TNF, IRF5, PIK3CG, RELA, MAP2K2, TOLLIP, CHUK, SPP1, PIK3R5, STAT1, MAPK8, AKT1, TAB2, MAPK10, MAPK13
PID_ATF2_PATHWAY	48	0.601369	0.000143355	0.00420635	7	SOCS3, FOS, IFNG, JUNB, GADD45A, NOS2, ATF3, MAPK14, RB1, DDIT3, ACHE, ARG1, JUN
REACTOME_NEGATIVE_REGULATION_OF_THE_PI3K_AKT_NETWORK	84	0.506028	0.000155129	0.00449269	5	AREG, HBEGF, EREG, IER3, NRG1, HGF, PDGFB, BTC, MYD88, TGFA, PDGFA, VAV1, FGF22, PIP5K1B, IRS2, FLT3, CD86, IRAK4, PHLPP2, PIK3CB, PIK3CA, PPP2CB, PPP2R1B, PPP2R5A, PPP2CA, PIK3R1, CD80
WP_TOLLLIKE_RECEPTOR_SIGNALING_PATHWAY	80	0.526093	0.000165023	0.00471797	4	FOS, TLR4, IL1B, TLR2, MYD88, LY96, TLR8, IFNAR2, IFNAR1, MAPK14, CD86, TBK1, NFKB1, IRAK4, MAP3K7, JUN, NFKBIB, PIK3CB, PIK3CA, RIPK1, PIK3R1, CD80, MAPK3, MAP2K1, TICAM1, TNF, IRF5, PIK3CG, RELA, MAP2K2, TOLLIP, CHUK, SPP1, PIK3R5, STAT1, MAPK8, AKT1, TAB2, MAPK10, MAPK13
WP_OVERVIEW_OF_PROINFLAMMATORY_AND_PROFIBROTIC_MEDIATORS	50	0.588019	0.000192859	0.00530956	4	AREG, MMP1, MMP3, OSM, CCL20, IL1B, IFNG, XCL2, IL18, MMP9, TNFSF13B, IL27, VEGFA
REACTOME_REGULATED_NECROSIS	50	0.587943	0.000192859	0.00530956	20	IL1B, FASLG, CASP5, GZMB, IL18, BIRC3, PELI1, TNFRSF10A, SDCBP, ELANE, FAS, CASP1, BIRC2, CFLAR, FLOT2, RIPK1, XIAP
REACTOME_SENESCENCE_ASSOCIATED_SECRETORY_PHENOTYPE_SASP	62	0.544472	0.000190437	0.00530956	17	FOS, CDKN1A, CDKN2D, CEBPB, UBE2D1, H2AX, IGFBP7, STAT3, RPS6KA2, H2BC3, NFKB1, JUN, CDKN2A, RPS6KA1, MAPK7, CDKN2C, UBE2C, CDC23, IL1A, H2BC15, MAPK3, H3C3, H3C8, RELA, H2AJ, H2AZ2
REACTOME_CONSTITUTIVE_SIGNALING_BY_ABERRANT_PI3K_IN_CANCER	53	0.571398	0.000205544	0.00557271	5	AREG, HBEGF, EREG, NRG1, HGF, PDGFB, BTC, TGFA, PDGFA, VAV1, FGF22, IRS2, FLT3, CD86
REACTOME_INTERLEUKIN_1_FAMILY_SIGNALING	120	0.461778	0.000207415	0.00557271	4	IL1B, S100A12, IL1R2, IL1R1, IL18, NOD2, MYD88, PTPN12, IL18RAP, PTPN4, ALOX5, STAT3, PELI1, IRAK2, TNIP2, SAA1, PTPN2, IRAK3, PTPN9, TBK1, CASP1, NFKB1, IRAK4, MAP3K7, PSMC6, IL18R1, NFKBIB, PTPN13, IL18BP
PID_AVB3_OPN_PATHWAY	30	0.667561	0.000224086	0.00594896	5	FOS, MMP9, PTK2B, VAV3, MAP3K14, NFKB1, JUN, PIK3CA, CD44, PIK3R1, CDC42, ROCK2, MAPK3, PLAU, GSN, RELA, CHUK, SPP1, MAPK8
REACTOME_MUSCLE_CONTRACTION	119	-0.405625	0.000227095	0.00595789	15	CORIN, KCNJ11, CAMK2D, CACNB2, TBX5, MYL2, ANXA6, ITPR1, FKBP1B, CALD1, RANGRF, ITGB5, NPPA, MYL4, SCN4B, ACTN2, KCNIP2, KCNK1, TMOD4, MYL6B, KCND1, MYL11, RYR1, MYBPC3, TNNT1, FGF11, SCN5A, MYBPC2, FXYD4, TPM2, WWTR1, NPR2, KCND3, NOS1, SCN2B, SCN3B, MYH3, TRPC1, ACTG2, ATP1A2, SCN4A, CASQ1
REACTOME_GROWTH_HORMONE_RECEPTOR_SIGNALING	19	0.754498	0.000240247	0.00601966	5	SOCS3, PTPN1, LYN, CISH, JAK2, STAT3, SOCS1, STAT5B, IRS2
WP_THYROID_STIMULATING_HORMONE_TSH_SIGNALING_PATHWAY	61	0.548376	0.000235297	0.00601966	5	FOS, PLCB1, JAK2, STAT3, TTF2, MAPK14, RB1, KCNIP3, RAP1B, GNAI3, PDPK1, GNA13, JUN, PIK3CA, RPS6KA1, BRAF, PIK3R1, GNA12, CCND3, GNAQ, RBL2, PDE4D, MAPK3, MAP2K1, CCNE1, GNB1, RAP1A
REACTOME_TOLL_LIKE_RECEPTOR_9_TLR9_CASCADE	88	0.509126	0.00023326	0.00601966	4	FOS, TLR4, S100A12, NOD2, MYD88, MAPKAPK2, LY96, PELI1, IRAK2, TNIP2, MAPK14, SAA1, MEF2A, RPS6KA2, NFKB1, IRAK4, MAP3K7, JUN, NFKBIB, PPP2CB, RPS6KA1, MAPK7, PPP2R1B, PPP2CA, ATF1, ATF2, EEA1, MAPK3, RIPK2, DUSP4, MAP2K1, TICAM1, SKP1
REACTOME_NONSENSE_MEDIATED_DECAY_NMD	79	-0.456799	0.000239944	0.00601966	6	RPS9, RPL26, RPS11, RPL4, RPS10, SMG6, RPL22L1, EIF4A3, RPL8, RPL9, EIF4G1, RPL6, RPS3A, RPL14, RPS14, RPL29, RPS6, SMG5, RPS25, RPL10A, RPL24, RPS17, RPL35A, RPS18, RPS21, RPL32, RPS23, RPS3, RPL39, RPL13, RPS28, RPS12, RPL7, RPL22, RPS5, RPL30, UPF3B, RPL38, RPS8, RPL3, RPL35, RPL28, RPS15A, RPL27A, GSPT2, RPL37A, RPL37, RPL36, RPS19, SMG9, RPS27, SMG8
REACTOME_REGULATION_OF_IFNA_SIGNALING	13	0.799671	0.000245665	0.00608704	2	SOCS3, PTPN1, SOCS1, IFNAR2, IFNAR1
REACTOME_DEGRADATION_OF_THE_EXTRACELLULAR_MATRIX	88	0.504932	0.000262191	0.00642512	14	MMP1, MMP8, MMP12, MMP3, MMP13, COL4A1, TIMP1, MMP9, HTRA1, MMP19, FURIN, COL4A3, FN1, MMP25, CAPN11, CAPN2, COL16A1, ELANE, ADAM9, CAPN3, CTSS, CTSD, ADAM10, COL4A4, COL5A3, CAPN10, ADAM8, SCUBE3, A2M, COL18A1, PSEN1, ADAM15
REACTOME_CARGO_CONCENTRATION_IN_THE_ER	27	0.689087	0.000275529	0.00649979	21	AREG, TGFA, SEC24A, SEC22B, SEC23A, SAR1B, SEC24B, TMED10, F5, CTSC
WP_FERROPTOSIS	56	0.568221	0.000276897	0.00649979	22	PRNP, ACSL1, SLC39A8, ACSL4, CTH, ACSL6, SLC1A5, TF, CHMP5, NCOA4, MAP1LC3A, CYBB, MAP1LC3C, NOX4, POR, SLC7A11, BACH1, SLC39A14, TXNRD1, SLC40A1, HMOX1, HMGCR, ATG5
REACTOME_INTRACELLULAR_SIGNALING_BY_SECOND_MESSENGERS	262	0.381815	0.00027469	0.00649979	23	SNAI1, AREG, HBEGF, ADCY8, NR4A1, EREG, IER3, PPARG, NRG1, HGF, PDGFB, CDKN1A, BTC, MYD88, TGFA, PDGFA, RNF2, VAV1, FGF22, KPNA2, PRKAR1B, PHC3, PIP5K1B, LAMTOR3, AHCYL1, IRS2, FLT3, CD86, PDPK1, IRAK4, PHLPP2, PSMC6, JUN, RICTOR, PIK3CB, PIK3CA, PPP2CB, PRKAR1A, PPP2R1B, TNKS2, RNF146, PPP2R5A, XIAP, PPP2CA, RCOR1, ATF2, PSMA1, AGO2, MKRN1, PIK3R1, CD80, PSME4
WP_VEGFAVEGFR2_SIGNALING_PATHWAY	375	0.356375	0.000268248	0.00649979	24	HBEGF, NR4A1, PTGS2, ERG, NR4A2, SEMA6D, EGR3, HTRA1, HLX, MAPKAPK2, FSCN1, IGFBP7, PTPN1, SHB, VEGFA, DNAJB9, STAT3, PLA2G4A, PTK2B, ANXA1, GRB10, SH2D2A, RHOC, ERN1, BMX, FN1, ATF6, NRARP, SPIRE1, NR4A3, MAPK14, HYOU1, ITCH, PLAUR, CTNNA1, LDHA, ITGB1, CAPN2, SDCBP, ADAM9, NUMB, CYBB, PTPN9, FAS, CLTC, DECR1, RBM39, RAP1B, NOX4, IER5, DNAJB4, LIMK1, P4HB, NFKB1, PDPK1, AMOT, NCF2, JUN, RICTOR, ADAM10, USP10, TRPC3, CTNND1, PGK1, CRK, SLC8A1, S1PR1, PIK3CA, BCL2L1, ROCK1, PRKG1, IQGAP1, QKI, PTPRJ, ARF4, DNAJA1, SYNJ1, NEXN, CALU, TAL1, EIF4G2, PPP2CA, NRP2, ATF2, EEA1, ASCC3, PIK3R1, CDC42, ROCK2, TMEM170A, PAK2, PAK1, MAP3K5, TKT, MAPK3, SIAH2, MAP2K1, PLAU, PNP, PLOD3, SRP54, SHC1
WP_NUCLEOTIDEBINDING_OLIGOMERIZATION_DOMAIN_NOD_PATHWAY	28	0.677254	0.000284204	0.00660183	25	IL1B, PRDM1, CASP5, IL18, NOD2, NLRP3, CASP1, XIAP, RIPK2, ERBIN, CARD9, RELA, CHUK, PYCARD, CASP7, HSP90AA1, NLRP12
WP_MEASLES_VIRUS_INFECTION	112	0.465451	0.00029324	0.00674151	4	FOS, TLR4, IL1B, FASLG, TLR2, MYD88, IL2RB, STAT3, IFNAR2, IFNAR1, HSPA8, CD46, STAT5B, FAS, TBK1, NFKB1, IRAK4, MAP3K7, JUN, APAF1, HSPA1B, NFKBIB, PIK3CB, TP73, PIK3CA, BCL2L1, EIF2AK2, EIF2S1, RIGI, PIK3R1, CCND3, IL1A, JAK3, CCNE1, MSN, IFIH1, RELA, TNFAIP3, CHUK, STAT1, MAPK8, CSNK2A2, RCHY1, TAB2, EIF2AK1, MAPK10, STAT5A
PID_IL3_PATHWAY	20	0.739611	0.000316795	0.00686707	5	OSM, CEBPB, CSF2RB, CISH, JAK2, STAT5B, PIM1, YWHAG, PIK3CA, BCL2L1, PIK3R1, SHC1, SRP9, GRB2, PTPN11, GAB2, STAT5A
REACTOME_SHC1_EVENTS_IN_ERBB4_SIGNALING	12	0.827135	0.000317056	0.00686707	5	HBEGF, EREG, NRG1, BTC
REACTOME_REGULATION_OF_TLR_BY_ENDOGENOUS_LIGAND	15	0.771393	0.000306593	0.00686707	16	TLR4, S100A9, S100A8, TLR2, S100A1, LY96
REACTOME_INTERLEUKIN_6_SIGNALING	10	0.833965	0.000312804	0.00686707	5	SOCS3, JAK2, STAT3, IL6R
BIOCARTA_SET_PATHWAY	10	0.833356	0.000317179	0.00686707	26	GZMA, PRF1, GZMB
WP_GPCRS_CLASS_A_RHODOPSINLIKE	110	0.469296	0.000306371	0.00686707	10	HCRTR1, GPER1, GPR37, PTAFR, CX3CR1, CCR1, CCR5, FFAR2, CMKLR1, GPR31, GPR27, CXCR1, P2RY13, ACKR2, BDKRB2, MLNR, GPR39, LPAR5, ADORA2B, GPR52, GPR171, CCR2, LTB4R, PRLHR, GPR65, LPAR6, PTGER3, P2RY12, CXCR4, ADORA2A
REACTOME_ANTIMICROBIAL_PEPTIDES	33	0.649275	0.000325182	0.00697265	27	S100A9, S100A8, GNLY, LTF, PGLYRP4, LCN2, TLR2, SLC11A1, LYZ, PGLYRP1, DEFB124, CCR2, ELANE, LEAP2, BPI, CAMP, RNASE6
PID_IL2_1PATHWAY	54	0.566025	0.000331315	0.00703649	5	SOCS3, FOS, IFNG, MAPKAPK2, IL2RB, CISH, STAT3, PTK2B, SOCS1, MAPK14, STAT5B, IRS2, JUN, PIK3CA, PIK3R1, STAM2, MAPK3, MAP2K1, JAK3, SHC1, MAP2K2, STAT1, MAPK8, NRAS, GRB2, PTPN11, GAB2, STAT5A
WP_VITAMIN_D_RECEPTOR_PATHWAY	117	0.453761	0.000358223	0.0075362	28	G0S2, THBD, JUNB, S100A9, S100A8, PRDM1, GADD45A, CASP5, CDKN1A, CDKN2D, EPHB4, STEAP4, ALOX5, SERPINB1, MXD1, BCL6, ADGRE5, DND1, TREM1, G6PD, CD9, LPGAT1, TRAK1, S100A6, S100A2, CDKN2A, SLC8A1, HIF1A, CDKN2C, CAMP
BIOCARTA_NFKB_PATHWAY	21	0.710924	0.000362347	0.00755171	4	IL1R1, MYD88, TNFRSF1A, TNFRSF1B, MAP3K14, NFKB1, MAP3K7, RIPK1, IL1A, TNF, RELA, TNFAIP3, CHUK
REACTOME_INTERLEUKIN_6_FAMILY_SIGNALING	17	0.736518	0.000388968	0.00803147	2	SOCS3, OSM, CLCF1, JAK2, STAT3, CRLF1, IL6R
REACTOME_CASPASE_ACTIVATION_VIA_DEATH_RECEPTORS_IN_THE_PRESENCE_OF_LIGAND	13	0.789131	0.00040654	0.00831728	20	TLR4, FASLG, LY96, TNFRSF10A, FAS, CFLAR, RIPK1
WP_NEUROINFLAMMATION_AND_GLUTAMATERGIC_SIGNALING	104	0.467689	0.000416771	0.00844909	2	SOCS3, FOS, IL1B, ADCY8, IFNG, IFNGR1, IL1R2, IL1R1, IL4R, TNFRSF1A, SLC38A2, PLCB1, STAT3, IFNGR2, IL10RB, TNFRSF1B, IL6R, TGFBR1, IL10, IL13RA1, SMAD7, NFKB1, GLS
REACTOME_DISEASES_OF_IMMUNE_SYSTEM	28	0.668455	0.000431497	0.00866881	4	TLR4, S100A9, S100A8, TLR2, MYD88, S100A1, LY96, NFKB1, IRAK4, CD36
WP_HEPATITIS_B_INFECTION	132	0.442045	0.000447072	0.00890152	5	FOS, TLR4, FASLG, CDKN1A, TLR2, EGR3, MMP9, MYD88, JAK2, STAT3, PTK2B, IFNAR1, CASP12, MAPK14, TGFBR1, STAT5B, SOS2, FAS, TBK1, DDX3X, NFKB1, IRAK4, MAP3K7, JUN, APAF1, PIK3CB, PIK3CA, SMAD4, EGR2, BRAF, RIGI, ATF2, PIK3R1, YWHAQ, EP300, MAPK3, CREB3L3, MAP2K1, JAK3, TICAM1, TNF, IFIH1, RELA, MAP2K2, CREB3L2, ATF4, CHUK, STAT1, MAPK8, NRAS, AKT1, GRB2, TAB2, MAPK10, STAT5A, MAPK13
REACTOME_BINDING_AND_UPTAKE_OF_LIGANDS_BY_SCAVENGER_RECEPTORS	32	0.643576	0.000469712	0.00926954	12	HP, CD163, COL4A1, MSR1, LRP1, HSPH1, HYOU1, SAA1, MARCO, JCHAIN, STAB1, SCARB1, SPARC, CD36
KEGG_CHEMOKINE_SIGNALING_PATHWAY	146	0.425022	0.000490151	0.00958805	5	CCL20, ADCY8, CXCR6, CX3CR1, XCL2, CCR1, CCR5, GNG10, HCK, LYN, PLCB1, FGR, JAK2, STAT3, PTK2B, CXCR1, GNG12, VAV1, CCL25, VAV3, GNB2, STAT5B, CCR2, SOS2, RAP1B, CXCR4, GNAI3, NFKB1, NFKBIB, CRK, CCL14, PIK3CB, PIK3CA, ROCK1, GNGT2, BRAF, CCL21, PIK3R1, XCR1, CDC42, ROCK2, PAK1, MAPK3, PLCB4, CRKL, MAP2K1, JAK3, GRK2, SHC1, GNB1, RAP1A, PIK3CG, RELA, GSK3B, ADCY7, CHUK, PIK3R5, STAT1, NRAS, GSK3A, GNG4, AKT1, GRB2
PID_AP1_PATHWAY	54	0.557679	0.000496541	0.00962858	7	MMP1, FOS, IFNG, JUNB, TIMP1, MMP9, ATF3, FOSL2, FABP4
WP_HEPATITIS_C_AND_HEPATOCELLULAR_CARCINOMA	47	0.583706	0.000509229	0.00978948	5	MMP1, FASLG, PTGS2, NOS2, CDKN1A, VEGFA, STAT3, CXCR1, BIRC3, IL6R, E2F2, MAPK14, TGFBR1, NFKB1, JUN, BCL2L1, HIF1A, SMAD4, CD44, RRM2, MAPK3
REACTOME_GRB2_EVENTS_IN_ERBB2_SIGNALING	12	0.815459	0.000514192	0.00980041	5	HBEGF, EREG, NRG1, BTC
WP_IL6_SIGNALING_PATHWAY	41	0.608516	0.00053213	0.0100564	5	SOCS3, JUNB, PRDM1, TIMP1, HCK, JAK2, STAT3, IL6R, VAV1
KEGG_GRAFT_VERSUS_HOST_DISEASE	20	0.728984	0.000543953	0.0101934	12	IL1B, IFNG, FASLG, KLRD1, PRF1, GZMB
WP_APOPTOSIS_MODULATION_AND_SIGNALING	73	0.510239	0.000555234	0.0103181	20	FOS, FASLG, IL1R2, IL1R1, MYD88, TNFRSF1A, BAG3, BIRC3, TNFRSF1B, TNFRSF10A, MAP3K14, FAS, BCL2A1, CASP1, NFKB1, JUN, APAF1, BIRC2, PTPN13, CFLAR, CDKN2A, BCL2L1, RIPK1
WP_QUERCETIN_AND_NFKB_AP1_INDUCED_APOPTOSIS	15	0.751159	0.000590359	0.0108802	7	MMP1, FOS, PTGS2, VEGFA, ACOX2, NFE2L2, NFKB1, JUN
REACTOME_CELLULAR_SENESCENCE	135	0.433863	0.000603875	0.0109564	17	FOS, LMNB1, CDKN1A, CDKN2D, CEBPB, UBE2D1, H2AX, MAPKAPK2, IGFBP7, STAT3, RNF2, ETS2, E2F2, PHC3, MAPK14, RB1, KDM6B, RPS6KA2, E2F3, H2BC3, NFKB1, JUN, CDKN2A, RPS6KA1, MAPK7, CDKN2C, UBE2C, CDC23, TFDP2, IL1A, H2BC15, MAP3K5, MAPK3, H3C3, CCNE1, H3C8, RELA, H2AJ, H2AZ2, SP1, RBBP7, MAPK8, POT1, H2AC6, UBE2S, MAPK10, RPS6KA3, MAPKAPK3, EED, H1-3, MDM2, MAP2K3, FZR1, CDK2
WP_MALIGNANT_PLEURAL_MESOTHELIOMA	315	0.351989	0.000604323	0.0109564	29	AREG, HBEGF, MMP3, IL1B, COL4A1, HGF, PDGFB, CDKN1A, BTC, CD274, MMP9, ATF3, MAPKAPK2, RASSF4, VEGFA, TGFA, PDGFA, RNF2, PDGFD, FABP4, COL4A3, KIF23, FN1, STK3, FGF22, NLRP3, MAPK14, CTNNA1, FLT3, ITGB1, DDIT3, WNT10B, IL10, MAP3K9, LATS2, CASP1, NFKB1, CIT, SPARC, AMOT, MAP3K6, JUN, COL4A4, FZD5, CSF1R, SENP2, IGF2, ACTB, CDKN2A, MDK, PIK3CB, ANGPT1, PIK3CA, HIF1A, RPS6KA1, MAPK7, STK38L, SFRP5, EFNA1, EFNA2, MAP3K2, ATF2, PRKAB1, CD44, RB1CC1, TCF7L2, CSF1, ITGB2, CCND3, PAK2, PAK1, MAP3K5, KDM6A, MAPK3, RHEB, PLCB4, UHRF1, MAP2K1, PIGF, ASXL1, PLAU, GABPA, YY1, BAG2, LRP6, CD47, SHC1
REACTOME_PEPTIDE_LIGAND_BINDING_RECEPTORS	91	0.480778	0.000646104	0.0116195	10	HCRTR1, GPER1, CCL20, GPR37, CXCR6, CX3CR1, XCL2, CCR1, CCR5, RXFP1, ECE1, C5AR1, CXCR1, ANXA1, CCL25, ACKR2, BDKRB2, NMB, MLNR, HEBP1, SAA1, CCR2, PRLHR, CXCR4, KEL, NTS
WP_INTERACTIONS_OF_NATURAL_KILLER_CELLS_IN_PANCREATIC_CANCER	18	0.730965	0.00068872	0.0119932	4	IFNG, KLRK1, PRF1, GZMB, NCR1
BIOCARTA_MET_PATHWAY	30	0.643429	0.000685717	0.0119932	5	FOS, HGF, STAT3, PTK2B, ITGB1, RAP1B, JUN, CRK, PIK3CA, PIK3R1, PAK1, MAPK3, CRKL, MAP2K1, RAP1A, PIK3CG, MAP2K2, MAPK8, GRB2, PTPN11
BIOCARTA_TH1TH2_PATHWAY	15	0.747551	0.000693778	0.0119932	2	IFNG, IFNGR1, IL4R, IL18, NR1I2, IL12RB2, IFNGR2, CD86, IL18R1
WP_IL4_SIGNALING_PATHWAY	53	0.550075	0.000675654	0.0119932	5	SOCS3, FOS, IL4R, NFIL3, CEBPB, JAK2, STAT3, SOCS1, FES, MAPK14, STAT5B, IRS2, NFKB1, PIK3CA, ATF2, PIK3R1, EP300, SOCS5, MAPK3, JAK3, FLNA, SHC1, RELA, CHUK, STAT1, AKT1, GRB2, PTPN11, GAB2, STAT5A
WP_ADIPOGENESIS	97	0.476268	0.000689746	0.0119932	2	SOCS3, OSM, PPARG, GADD45A, RETN, CDKN1A, GADD45B, AGPAT2, KLF5, CEBPB, AHR, KLF15, PLIN2, STAT3, SOCS1, CEBPD, MEF2A, RB1, STAT5B, IRS2, DDIT3, WNT10B, FAS, RORA
WP_MIRNAS_INVOLVEMENT_IN_THE_IMMUNE_RESPONSE_IN_SEPSIS	34	0.625228	0.000708837	0.0121593	4	TLR4, GZMB, LCN2, MYD88, TLR8, MAPK14, ELANE, IL10, NFKB1, IRAK4, MAP3K7
WP_CHEMOKINE_SIGNALING_PATHWAY	133	0.440424	0.000719899	0.0122548	5	CCL20, ADCY8, CXCR6, CX3CR1, CCR1, GNG10, HCK, LYN, PLCB1, FGR, JAK2, STAT3, PTK2B, GNG12, VAV1, CCL25, VAV3, GNB2, STAT5B, CCR2, SOS2, RAP1B, CXCR4, GNAI3, NFKB1, NFKBIB, CRK, PIK3CB, PIK3CA, ROCK1, GNGT2, BRAF, CCL21, PIK3R1, XCR1, CDC42, ROCK2, PAK1, MAPK3, PLCB4, CRKL, MAP2K1, JAK3, GRK2, SHC1, GNB1, RAP1A, PIK3CG, RELA, GSK3B, ADCY7, CHUK, PIK3R5, STAT1, NRAS, GNG4, AKT1, GRB2
REACTOME_INTERLEUKIN_17_SIGNALING	62	0.516501	0.00076171	0.0128683	5	FOS, NOD2, MAPKAPK2, IRAK2, TNIP2, MAPK14, MEF2A, RPS6KA2, NFKB1, MAP3K7, JUN, PPP2CB, RPS6KA1, MAPK7, PPP2R1B, PPP2CA, ATF1, ATF2, MAPK3, RIPK2, DUSP4, MAP2K1, SKP1, IL17RA, CUL1, CHUK, MAPK8, TAB2, MAPK10, RPS6KA3, MAPKAPK3, FBXW11, MAP2K3
WP_DEVELOPMENT_AND_HETEROGENEITY_OF_THE_ILC_FAMILY	21	0.697236	0.000787207	0.0129079	4	AREG, IL1B, IFNG, IL18, NFIL3, GFI1, AHR, TBX21, ID2, IL15, RORA
WP_BLADDER_CANCER	37	0.610875	0.000777233	0.0129079	5	HBEGF, MMP1, THBS1, CDKN1A, DAPK2, MMP9, VEGFA
PID_P53_DOWNSTREAM_PATHWAY	119	0.445282	0.000784257	0.0129079	7	BTG2, PRDM1, GADD45A, HGF, CDKN1A, ATF3, VCAN, TGFA, BCL6, PLK3, BDKRB2, E2F2, HIC1, TNFRSF10A, RB1, ARID3A, COP1, FAS, E2F3, CTSD, BCL2A1, CASP1, JUN, BNIP3L, S100A2, APAF1, CD82, RRM2B, TP73, BCL2L1, DDX5, RGCC, COL18A1, VDR, PRKAB1, BCL2L14, TAF9, PPP1R13B, EP300
KEGG_MAPK_SIGNALING_PATHWAY	206	0.392253	0.000777127	0.0129079	29	FOS, IL1B, NR4A1, FASLG, GADD45G, GADD45A, IL1R2, PTPRR, PDGFB, IL1R1, GADD45B, MAPKAPK2, TNFRSF1A, PDGFA, PLA2G4A, GNG12, STK3, FGF22, RASA2, HSPA8, MAPK14, TGFBR1, LAMTOR3, DUSP2, MAP3K14, SOS2, DDIT3, FAS, PLA2G4E, RPS6KA2, RAP1B, RRAS2, NFKB1, MAP3K7, MAP3K6, JUN, HSPA1B, CRK, MRAS, RPS6KA1, MAPK7, BRAF, MAP3K2, PPM1A, ATF2, CDC42, GNA12, PAK2, PAK1, IL1A, MAP3K5, CACNA1E, MAPK3, CRKL, DUSP4, MAP2K1, TNF, FLNA, DUSP14, RASGRP4, RAP1A
PID_IL27_PATHWAY	21	0.696572	0.000804045	0.0130877	4	IL1B, IFNG, IL18, IL27, IL12RB2, JAK2, STAT3, TBX21
REACTOME_EUKARYOTIC_TRANSLATION_INITIATION	80	-0.432997	0.000830247	0.0133198	6	EIF3H, EIF3D, UBA52, EIF2B3, EIF4B, EIF3G, EIF3L, RPL36A, PABPC1, EIF2B5, RPS9, EIF3K, RPL26, RPS11, RPL4, RPS10, RPL22L1, EIF2B4, RPL8, RPL9, EIF4G1, RPL6, RPS3A, RPL14, RPS14, RPL29, RPS6, RPS25, RPL10A, RPL24, RPS17, RPL35A, RPS18, RPS21, RPL32, RPS23, RPS3, EIF2B2, RPL39, RPL13, RPS28, RPS12, RPL7, EIF2B1, RPL22, RPS5, RPL30, RPL38, RPS8, RPL3, EIF5B, RPL35, RPL28, RPS15A, RPL27A, RPL37A, RPL37, RPL36, EIF3B, RPS19, EIF4EBP1, RPS27
REACTOME_DISEASES_OF_SIGNAL_TRANSDUCTION_BY_GROWTH_FACTOR_RECEPTORS_AND_SECOND_MESSENGERS	370	0.342239	0.000826845	0.0133198	5	AREG, HBEGF, NR4A1, JUNB, EREG, NRG1, HGF, PDGFB, CDKN1A, BTC, SPRED1, CEBPB, PTPN12, LYN, TGFA, PDGFA, JAK2, STAT3, FN1, VAV1, FGF22, AGGF1, TGFBR1, KDM7A, CEP43, HIP1, STAT5B, IRS2, FLT3, SHOC2, PIM1, SPRED2, CD86, CLTC, HEY2, RAP1B, APH1B, NOX4, BCL2A1, PDPK1, TRAK1, PSMC6, RICTOR, ADAM10, FZD5, ACTB, PIK3CB, LRRFIP1, PPP1CB, MRAS, PIK3CA, BCL2L1, PPP2CB, SEL1L, KIF5B, FGFR1OP2, PRKAR1A, IQGAP1, PPP2R1B, QKI, TNKS2, SMAD4, KSR1, CDK8, PPP2R5A, BRAF, ZFYVE9, PSEN1, KAT2B, TRIP11, PPP2CA, TBL1XR1, PSMA1, RBX1, PIK3R1, CD80, PSME4, CARS1, TCF7L2, EP300, PSMB3, MAPK3, NOTCH1, CNTRL, FXR1, MAP2K1, ERBIN, GOLGA4, SKP1, LRP6, SHC1, MIB1, RAP1A, LMO7, MSN
WP_GENES_RELATED_TO_PRIMARY_CILIUM_DEVELOPMENT_BASED_ON_CRISPR	97	-0.405719	0.000845563	0.0134686	30	BBS10, DYNC2I2, FUZ, TMEM67, TUBE1, IFT172, IFT27, CLUAP1, IFT122, WDPCP, TCTN2, TTC26, ARMC9, IFT46, EVC, IFT88, DYNC2LI1, CEP19, EVC2, ARL3, FBF1, TCTN3, BBS2, TMEM17, CPLANE2, BBS1, MKS1, IFT140, TCTN1, DYNC2I1
WP_IL1_SIGNALING_PATHWAY	50	0.553896	0.000880305	0.0139225	5	IL1B, IL1R1, MYD88, MAPKAPK2, PELI1, IRAK2, MAPK14, MAP3K14, IRAK3, NFKB1, IRAK4, MAP3K7, JUN, NFKBIB, MAP3K2, ATF2, PIK3R1, IL1A, MAPK3, MAP2K1, REL, RELA, MAP2K2, TOLLIP, CHUK, MAPK8, AKT1, TAB2, PTPN11
WP_IL2_SIGNALING_PATHWAY	41	0.59465	0.000958605	0.0149489	5	SOCS3, FOS, IL2RB, CISH, STAT3, PTK2B, STAT5B, JUN, PIK3R1, MAPK3, CRKL, MAP2K1, JAK3, SHC1, MAP2K2, STAT1, AKT1, GRB2, PTPN11, GAB2, STAT5A, FOXO3, RPS6KB2
BIOCARTA_IL2RB_PATHWAY	36	0.596635	0.000954149	0.0149489	5	SOCS3, FOS, FASLG, IL2RB, SOCS1, STAT5B, FAS, CFLAR, PIK3CA, PIK3R1, MAPK3, CRKL, JAK3, SHC1, PIK3CG
REACTOME_IKK_COMPLEX_RECRUITMENT_MEDIATED_BY_RIP1	17	0.712748	0.00102177	0.0158232	20	TLR4, UBE2D1, LY96, BIRC3, BIRC2, RIPK1, RIPK3, TICAM1
REACTOME_INTERLEUKIN_37_SIGNALING	17	0.710848	0.00105611	0.0162422	31	PTPN12, PTPN4, STAT3, PTPN2, PTPN9, TBK1, CASP1, IL18R1, PTPN13, IL18BP
BIOCARTA_IL6_PATHWAY	20	0.709022	0.00112718	0.0169576	5	FOS, CEBPB, JAK2, STAT3, IL6R, JUN, MAPK3, MAP2K1, JAK3, SHC1
PID_LYSOPHOSPHOLIPID_PATHWAY	55	0.54063	0.00113436	0.0169576	5	HBEGF, FOS, ADCY8, MMP9, LYN, PTK2B, GNAI3, NFKB1, GNA13, JUN, CRK, PIK3CB
REACTOME_CYCLIN_D_ASSOCIATED_EVENTS_IN_G1	45	0.56177	0.00114065	0.0169576	32	CDKN1A, CDKN2D, LYN, JAK2, E2F2, RB1, E2F3, CDKN2A, PPP2CB, PPP2R1B, CDKN2C, PPP2R2A, PPP2CA, CCND3, TFDP2, RBL2, SKP1, CCNE1
WP_AGERAGE_PATHWAY	61	0.5166	0.001133	0.0169576	5	ALPL, MMP13, NOS2, MMP9, MYD88, MSR1, JAK2, STAT3, PLA2G4A, MAPK14, STAT5B, NFKB1, IRAK4, JUN, ROCK1, HIF1A, ATF2, CDC42, MAPK3, MAP2K1, SHC1, MSN, RELA, SP1, CHUK, STAT1, MAPK8, AKT1
KEGG_PATHWAYS_IN_CANCER	252	0.366087	0.00112707	0.0169576	5	MMP1, FOS, COL4A1, FASLG, PPARG, PTGS2, HGF, NOS2, PDGFB, CSF2RA, CDKN1A, DAPK2, MMP9, RET, VEGFA, TGFA, PDGFA, STAT3, MITF, AXIN2, BIRC3, FN1, CSF3R, FGF22, E2F2, WNT9A, TGFBR1, CTNNA1, RB1, STAT5B, FLT3, ITGB1, NCOA4, SOS2, WNT10B, FAS, E2F3, NFKB1, JUN, SPI1, COL4A4, BIRC2, FZD5, CSF1R, CDKN2A, CRK, PIK3CB, PIK3CA, BCL2L1, HIF1A, PIAS1, RARA, SMAD4, XIAP, BRAF, RALB
PID_KIT_PATHWAY	50	0.545762	0.00119191	0.0176024	5	SPRED1, EPOR, TEC, LYN, JAK2, STAT3, SOCS1, MITF, GRB10, VAV1, FER, SPRED2, PDPK1, PIK3CA, PTPRO, PIK3R1, MAPK3, CRKL, MAP2K1, SH2B2, SHC1, SH2B3, MAP2K2, GSK3B, STAT1, MAPK8, AKT1, GRB2, PTPN11, STAT5A, FOXO3
REACTOME_SIGNALING_BY_PTK6	44	0.57325	0.00120544	0.0176851	5	HBEGF, SOCS3, EREG, NRG1, BTC, PTPN1, STAT3
PID_IL1_PATHWAY	29	0.653628	0.00127493	0.0185464	4	IL1B, IL1R2, IL1R1, MYD88, IRAK3, CASP1, NFKB1, IRAK4, MAP3K7, JUN, PIK3CA, PIK3R1, IL1A, ERC1, RELA, TOLLIP, CHUK, MAPK8, TAB2
BIOCARTA_RANKL_PATHWAY	12	0.791066	0.00128078	0.0185464	7	FOS, FOSL2, IFNAR2, IFNAR1, NFKB1, EIF2AK2
WP_CHOLESTEROL_BIOSYNTHESIS_PATHWAY	15	-0.703518	0.00129217	0.0185905	33	HMGCS1, PMVK, DHCR7, FDFT1, NSDHL, CYP51A1, LSS, FDPS, SC5D, MVK, IDI1, SQLE
PID_MAPK_TRK_PATHWAY	30	0.627073	0.00131297	0.0187687	5	FOS, CDK5R1, MAPKAPK2, MAPK14, RAP1B, RPS6KA1, MAPK7, BRAF, MAP3K2, MAPK3, MAP2K1, RIT1, RAP1A
PID_EPO_PATHWAY	31	0.621942	0.00136263	0.0193545	5	SOCS3, EPOR, TEC, LYN, JAK2, MAPK14, STAT5B, IRS2, NFKB1, BCL2L1, PIK3R1, CRKL, SHC1, RAP1A, SH2B3, STAT1, MAPK8, GRB2, PLCG2, PTPN11, STAT5A
PID_IL12_STAT4_PATHWAY	30	0.626117	0.00137821	0.0194266	7	FOS, IFNG, PRF1, IL18, IL18RAP, STAT3, TBX21, CD86, JUN, IL18R1
WP_CYTOPLASMIC_RIBOSOMAL_PROTEINS	55	-0.466749	0.00138512	0.0194266	6	RPS9, RPL26, RPS11, RPL4, RPS10, RPL8, RPL9, RPL6, RPS3A, RPL14, RPS14, RPL29, RPS6, RPS25, RPL10A, RPL24, RPS17, RPL35A, RPS18, RPS21, RPL32, RPS23, RPS3, RPL39, RPL13, RPS28, RPS12, RPL7, RPL22, RPS5, RPL30, RPL38, RPS8, RPL3, RPL35, RPL28, RPS15A, RPL27A, RPL37A, RPS6KA6, RPL37, RPL36, RPS19, RPS27
REACTOME_HEMOSTASIS	480	0.320058	0.00139988	0.0195108	12	MMP1, THBD, DGKG, MAFF, TIMP1, SDC2, HGF, KIF26A, NOS2, PDGFB, THBS1, SERPINB8, TMX3, CD244, GNG10, DAGLA, PTPN1, ORAI1, NHLRC2, VEGFA, LYN, SLC8A2, PLEK, TUBB6, FGR, ZFPM1, CD84, PDGFA, JMJD1C, JAK2, PLA2G4A, NFE2, CD109, MERTK, KIF23, FN1, GNG12, KIF1B, VAV1, PRKAR1B, F7, CAPZA2, MAPK14, PLAUR, TNFRSF10A, TF, VAV3, GNB2, ATP1B1, KIF3C, ITGB1, SELL, TREM1, JCHAIN, KCNMB4, DGKH, CYRIB, SRGN, LRP8, CD9, LCP2, ANXA5, RAP1B, CAPZA1, ORAI2, P2RY12, GNAI3, SDC1, GYPA, SERPINE2, PDPK1, GNA13, SPARC, GTPBP2, OLR1, LAMP2, SLC7A11, KIF13B, CD36, TRPC3, ABHD12, IGF2, ACTB, CRK, PIK3CB, SLC8A1, ANGPT1, PIK3CA, PPP2CB, PRKG1, KIF5B, PRKAR1A, PPP2R1B, A2M, ANXA2, CALU, TUBAL3, GNGT2, PPP2R5A, F5, PRKCH, ATP2B1, PPP2CA, RCOR1, KIF26B, CD44, F10, GP1BA, PIK3R1, CDC42, DOCK11, STXBP3, F2R, GNA12, TUBA4B, ITGB2, GNAQ, KIF3B, MAPK3, FCER1G, GNA15, AKAP10, H3C3, DOCK5, PLAU, SH2B2, KIF15, CD47, FLNA, SHC1, TOR4A, GNB1, RAP1A, CD58, HSPA5, SLC7A7, PIK3CG
BIOCARTA_TID_PATHWAY	16	0.729143	0.00147683	0.0203291	4	IFNG, IFNGR1, TNFRSF1A, JAK2, IFNGR2, TNFRSF1B, RB1, NFKB1
WP_SMALL_CELL_LUNG_CANCER	82	0.47136	0.00146905	0.0203291	34	COL4A1, GADD45G, GADD45A, PTGS2, NOS2, CDKN1A, GADD45B, COL4A3, BIRC3, FN1, E2F2, RB1, ITGB1, E2F3, NFKB1, COL4A4, APAF1, BIRC2, NFKBIB, PIK3CB, PIK3CA, BCL2L1
BIOCARTA_41BB_PATHWAY	16	0.726258	0.00154592	0.0210207	4	IFNG, TNFRSF9, TNFSF9, MAPK14, MAP4K5, NFKB1, JUN, ATF2, MAP3K5, RELA, CHUK, MAPK8
WP_INTERLEUKIN1_IL1_STRUCTURAL_PATHWAY	48	0.554664	0.00153887	0.0210207	4	FOS, IL1R1, MYD88, MAPKAPK2, IRAK2, MAPK14, TANK, MAP3K14, NFKB1, IRAK4, MAP3K7, NFKBIB, ATF2, IL1A, MAPK3, MAP2K1, RELA, MAP2K2, TOLLIP, CHUK, MAPK8, TAB2, MAPK10
REACTOME_SIGNALING_BY_NTRKS	106	0.447624	0.00162172	0.0219178	5	FOS, JUNB, TRIB1, CDK5R1, EGR3, MAPKAPK2, FURIN, STAT3, MAPK14, ID2, MEF2A, IRS2, RPS6KA2, CLTC, ADORA2A, CRK, PIK3CB, PIK3CA, PPP2CB, RPS6KA1, NAB1, MAPK7, PPP2R1B, PCSK6, EGR2, BRAF, RALB, AP2A2, PTPRO, PPP2CA, ATF1, KIDINS220, ATF2, PIK3R1, EP300, MAPK3, CRKL, DUSP4, MAP2K1, RIT1, SHC1, RAP1A, SH3GL3
REACTOME_GLYCOGEN_STORAGE_DISEASES	12	0.782767	0.00166943	0.0224266	35	GYG1, PPP1R3C, GBE1, GYG2
PID_P38_ALPHA_BETA_DOWNSTREAM_PATHWAY	35	0.598979	0.00169657	0.0226548	7	PTGS2, NOS2, CEBPB, MAPKAPK2, PLA2G4A, MITF, ATF6, MAPK14, MEF2A, DDIT3, JUN
REACTOME_ACTIVATION_OF_MATRIX_METALLOPROTEINASES	22	0.671638	0.00171408	0.0227523	14	MMP1, MMP8, MMP3, MMP13, TIMP1, MMP9, FURIN, MMP25, ELANE
WP_HEPATOCYTE_GROWTH_FACTOR_RECEPTOR_SIGNALING	32	0.607411	0.00173528	0.0228975	5	FOS, HGF, STAT3, PTK2B, ITGB1, RAP1B, JUN, CRK, PIK3CA, PAK1, MAPK3, CRKL, MAP2K1, RAP1A, MAP2K2, MAPK8, GRB2, PTPN11
PID_UPA_UPAR_PATHWAY	31	0.614448	0.00175476	0.0230183	36	MMP12, MMP3, MMP13, HGF, MMP9, LRP1, PDGFD, FN1, PLAUR, ITGB1, ELANE
WP_MELANOMA	58	0.509495	0.00188547	0.0245882	5	FOS, GADD45G, GADD45A, CDKN1A, GADD45B, MITF, E2F2, LAMTOR3, RB1, SOS2, E2F3, CDKN2A, PIK3CB, PIK3CA, BRAF, PIK3R1, PAK1, MAPK3, MAP2K1
PID_TCPTP_PATHWAY	37	0.588512	0.00194825	0.0252592	5	HGF, PDGFB, PTPN1, VEGFA, STAT3, KPNA2, PTPN2, STAT5B, ITGB1, CSF1R, PIK3CB, PIK3CA, PIAS1, EIF2AK2, PIK3R1, CSF1, JAK3, SHC1
PID_PDGFRA_PATHWAY	19	0.699513	0.00198451	0.0255807	5	FOS, IFNG, SHB, JUN, CRK, PIK3CA, PIK3R1, CRKL, SHC1
PID_FCER1_PATHWAY	58	0.506107	0.00203875	0.0261288	5	FOS, LYN, PLA2G4A, VAV1, FER, MS4A2, LCP2, NFKB1, JUN, LAT2, PTPN13, S1PR1, PIK3CA, PIK3R1, PAK2, MAPK3, FCER1G, MAP2K1, SHC1, RELA, MAP2K2, CHUK, MAPK8, AKT1, GRB2, SPHK1, PTPN11, GAB2
REACTOME_SIGNALING_BY_ERYTHROPOIETIN	24	0.657336	0.00209587	0.0266949	5	EPOR, LYN, JAK2, VAV1, STAT5B, IRS2, PIK3CB, PIK3CA, PIK3R1, CRKL, SHC1, PIK3CG, PIK3R5, NRAS, GRB2, PLCG2, STAT5A
REACTOME_RRNA_MODIFICATION_IN_THE_NUCLEUS_AND_CYTOSOL	56	-0.464037	0.00210686	0.0266949	37	UTP3, FCF1, DKC1, UTP14A, RPS9, TSR3, UTP20, TBL3, WDR46, RPS14, RPS6, IMP4, PNO1, THUMPD1, UTP25, BMS1, MPHOSPH10, WDR3, UTP18, NOP58, GAR1, NOP14, HEATR1, DHX37, TRMT112, UTP4, NHP2, NOC4L, RRP7A, PWP2, NOP56, FBL, PDCD11, NAT10, NOP2, NOL6, RRP9
WP_MAPK_SIGNALING_PATHWAY	193	0.382721	0.0021507	0.0270964	29	FOS, IL1B, NR4A1, FASLG, GADD45A, IL1R2, PTPRR, PDGFB, IL1R1, MAPKAPK2, TNFRSF1A, PDGFA, PLA2G4A, GNG12, STK3, FGF22, RASA2, HSPA8, MAPK14, TGFBR1, LAMTOR3, DUSP2, MAP3K14, SOS2, DDIT3, FAS, PLA2G4E, RAP1B, RRAS2, NFKB1, LRRK2, MAP3K7, MAP3K6, JUN, HSPA1B, CRK, MRAS, MAPK7, BRAF, MAP3K2, PPM1A, ATF2, CDC42, GNA12, PAK2, PAK1, IL1A, MAP3K5, CACNA1E, MAPK3, CRKL, DUSP4, MAP2K1, TNF, FLNA, RASGRP4, RAP1A
BIOCARTA_TOLL_PATHWAY	25	0.658752	0.00219009	0.0274376	4	FOS, MYD88, PGLYRP1, MAPK14, MAP3K14, NFKB1, MAP3K7, JUN, EIF2AK2
REACTOME_RIPK1_MEDIATED_REGULATED_NECROSIS	25	0.657458	0.00229039	0.0285339	20	FASLG, BIRC3, PELI1, TNFRSF10A, SDCBP, FAS, BIRC2, CFLAR, FLOT2, RIPK1, XIAP
REACTOME_CHEMOKINE_RECEPTORS_BIND_CHEMOKINES	30	0.606889	0.00254056	0.0314747	10	CCL20, CXCR6, CX3CR1, XCL2, CCR1, CCR5, CXCR1, CCL25, ACKR2, CCR2, CXCR4
WP_REGULATORY_CIRCUITS_OF_THE_STAT3_SIGNALING_PATHWAY	63	0.506544	0.00258714	0.0318747	2	SOCS3, IFNGR1, CSF2RA, MAPK6, CSF2RB, IL2RB, IL12RB2, JAK2, STAT3, IFNGR2, IL10RB, IL6R, CSF3R, IFNAR2, IFNAR1, MAPK14, DUSP2, MAPK4
PID_CMYB_PATHWAY	75	0.469604	0.00280668	0.0343895	7	PTGS2, CDKN1A, TFEC, CEBPB, LYZ, CD34, ZFPM1, ETS2, CEBPD, BIRC3, HSPA8, CA1, ADORA2B, PIM1, ELANE, MPO, HIPK2, MAP3K7, SPI1, CSF1R, CDKN2A
WP_APOPTOSISRELATED_NETWORK_DUE_TO_ALTERED_NOTCH3_IN_OVARIAN_CANCER	50	0.525373	0.00289662	0.0352977	38	SOCS3, BCL3, IER3, NRG1, THBS1, CDKN1A, PTK2B, ERN1, CTNNA1, VAV3, ANXA5, SMAD7, NFKB1
REACTOME_CHOLESTEROL_BIOSYNTHESIS	24	-0.591163	0.00303978	0.0368408	33	TM7SF2, HMGCS1, PMVK, DHCR7, FDFT1, NSDHL, EBP, CYP51A1, LSS, FDPS, SC5D, MVK, IDI1, DHCR24, SQLE
REACTOME_NUCLEAR_SIGNALING_BY_ERBB4	26	0.634723	0.00305645	0.0368427	39	HBEGF, EREG, NRG1, BTC, APH1B, SPARC, ADAP1
PID_MET_PATHWAY	73	0.467091	0.00310711	0.037252	5	SNAI1, HGF, PTPN1, CTNNA1, PTPN2, NUMB, RAP1B, PDPK1, RIN2, JUN, RANBP9, CRK, PIK3CA, PTPRJ, PIK3R1, CDC42, PAK2, PAK1, MAPK3, CRKL, MAP2K1, SHC1, RAP1A, ARF6, RAB5A, MAP2K2, RANBP10, MAPK8, AKT1, GRB2, DEPTOR, PTPN11, GAB2
WP_INSULIN_SIGNALING	145	0.400094	0.00325636	0.0388326	5	SOCS3, FOS, GYG1, MAPK6, PTPN1, SOCS1, GRB10, MAPK14, MAP3K14, IRS2, MAPK4, SOS2, PIK3C2A, RPS6KA2, SNAP23, MAP4K5, SGK3, MAP3K9, PDPK1, MAP3K7, MAP3K6, JUN, PIK3C2G, CRK, PIK3CB, FLOT2, PIK3CA, CYTH3, RPS6KA1, KIF5B, SGK2, MAPK7, PRKCH, MAP3K2, PIK3R1, STXBP3, RHOQ, INPP4A, MAP3K5, MAPK3, RHEB, MAP2K1, SH2B2, SHC1, XBP1, PIK3CG, ARF6, MAP2K2, PIK3C3, GSK3B, MAP4K3, SORBS1, FLOT1, MAPK8, GSK3A, AKT1, ARF1, PIK3R4, GRB2, PTPN11, MAPK10, RPS6KA3, MAPK13, FOXO3, RPS6KB2, PRKAA1, PRKCD, MAP2K3, EHD1
REACTOME_CARDIAC_CONDUCTION	71	-0.414025	0.00328667	0.0389855	15	KCNIP4, CORIN, KCNJ11, CAMK2D, CACNB2, TBX5, ITPR1, FKBP1B, RANGRF, NPPA, SCN4B, KCNIP2, KCNK1, KCND1, RYR1, FGF11, SCN5A, FXYD4, WWTR1, NPR2, KCND3, NOS1, SCN2B, SCN3B, TRPC1, ATP1A2, SCN4A, CASQ1
BIOCARTA_GLEEVEC_PATHWAY	23	0.66117	0.00330457	0.0389904	5	FOS, JAK2, STAT5B, JUN, PIK3CA, PIK3R1, MAPK3, CRKL, MAP2K1, PIK3CG, BCR, STAT1, MAPK8, AKT1, GRB2, STAT5A
WP_PYRIMIDINE_METABOLISM	73	-0.415051	0.0033391	0.0391905	40	ENTPD3, POLR2I, POLE, POLR1H, PRIM1, POLR3A, PNPT1, POLR3E, POLR1F, DCTD, POLR2G, POLR1C, DPYS, POLA2, PRIM2, POLR1E, ENPP1, CTPS1, TK1, POLR3C, DTYMK, DCTPP1, POLR3H, POLR1A, CAD, UCK2, POLD1, DHODH, POLD2, NME1, TK2, NT5M, ENPP3
WP_CCL18_SIGNALING_PATHWAY	29	0.610645	0.00341236	0.0398406	7	SNAI1, VMP1, MMP9, ATF3, ZEB2, PTK2B, FN1, LDHA, MTDH, HIF1A, KIF5B
PID_SMAD2_3NUCLEAR_PATHWAY	71	0.477168	0.0036039	0.0416961	7	FOS, HNF4A, CDKN1A, ATF3, CEBPB, RUNX3, HSPA8, SKIL, SP3, IL10, SMAD7, JUN, NCOA2, SMAD4, KAT2B, VDR, ATF2, EP300
REACTOME_INTERFERON_GAMMA_SIGNALING	66	0.483299	0.00362737	0.0416961	12	SOCS3, IFNG, PTAFR, IFNGR1, TRIM35, PTPN1, JAK2, SOCS1, IFNGR2, PTPN2, GBP5, GBP1, TRIM10, TRIM2
REACTOME_ANTIGEN_PROCESSING_CROSS_PRESENTATION	95	0.43956	0.00362719	0.0416961	19	TLR4, S100A9, S100A8, TLR2, MYD88, S100A1, MRC1, LY96, SEC22B, CYBB, CTSS, SNAP23, NCF2, PSMC6, CD36, CYBA, NCF4
WP_CANCER_IMMUNOTHERAPY_BY_PD1_BLOCKADE	19	0.688706	0.00368528	0.0419294	7	IFNG, CD274, STAT3, BATF, CD8A, NFAT5, NFKB1, JUN, PDCD1
WP_CELL_MIGRATION_AND_INVASION_THROUGH_P75NTR	23	0.657822	0.00367175	0.0419294	41	MMP8, MMP9, STAT3, EFNB3, JUN, EFNB1, EFNA1, EFNA2, KIDINS220, PAK1
BIOCARTA_PML_PATHWAY	17	0.69159	0.00374953	0.042319	4	FASLG, TNFRSF1A, TNFRSF1B, RB1, FAS, RARA, SIRT1, TNF
KEGG_NOD_LIKE_RECEPTOR_SIGNALING_PATHWAY	46	0.536021	0.00375747	0.042319	4	IL1B, CASP5, IL18, NOD2, BIRC3, NLRP3, MAPK14, CASP1, NFKB1, MAP3K7, BIRC2, NFKBIB, XIAP, HSP90B1, MAPK3, RIPK2, ERBIN, TNF, CARD9, RELA, TNFAIP3, CHUK, PYCARD, MAPK8, TAB2, MAPK10, MAPK13, HSP90AA1
KEGG_BLADDER_CANCER	37	0.569793	0.00384817	0.0431227	5	MMP1, THBS1, CDKN1A, DAPK2, MMP9, VEGFA, E2F2, RB1, E2F3
REACTOME_SIGNALING_BY_FLT3_ITD_AND_TKD_MUTANTS	16	0.713336	0.00396002	0.0441543	5	CDKN1A, STAT5B, FLT3, PIM1, NOX4, PIK3CA, BCL2L1, PIK3R1, NRAS, GRB2, PTPN11, GAB2, STAT5A
WP_TCELL_RECEPTOR_TCR_SIGNALING_PATHWAY	86	0.447622	0.00399808	0.0443568	5	FOS, IL1B, TNFRSF9, CCR5, CD83, PTK2B, VAV1, MAPK14, VAV3, MAP3K14, FAS, CD8A, LCP2, NFKB1, PDPK1, MAP3K7, JUN, CRK, ATF2, PIK3R1, CDC42, PAK1, IL1A, MAPK3, RIPK2, CRKL, MAP2K1, SHC1, REL, SH2B3, RELA, MAP2K2, CHUK, MAPK8, AKT1, GRB2, PTPN11, GAB2
REACTOME_SIGNALING_BY_CYTOSOLIC_FGFR1_FUSION_MUTANTS	18	0.687913	0.00407936	0.0445481	5	STAT3, CEP43, STAT5B, LRRFIP1, PIK3CA, FGFR1OP2, PIK3R1, CNTRL, BCR, STAT1, MYO18A, GRB2, GAB2, STAT5A
PID_ERBB_NETWORK_PATHWAY	11	0.775062	0.00406268	0.0445481	39	AREG, HBEGF, EREG, NRG1, BTC, TGFA
BIOCARTA_CASPASE_PATHWAY	21	0.66223	0.00406429	0.0445481	20	PRF1, GZMB, LMNB1, BIRC3, CASP1, APAF1, BIRC2, XIAP
REACTOME_NUCLEAR_EVENTS_KINASE_AND_TRANSCRIPTION_FACTOR_ACTIVATION	49	0.529915	0.00413518	0.0445481	7	FOS, JUNB, TRIB1, CDK5R1, EGR3, MAPKAPK2, MAPK14, ID2, MEF2A, RPS6KA2, PPP2CB, RPS6KA1, NAB1, MAPK7, PPP2R1B, EGR2, PPP2CA, ATF1, ATF2, EP300, MAPK3, DUSP4
PID_REG_GR_PATHWAY	66	0.48236	0.00412201	0.0445481	7	MMP1, FOS, NR4A1, IFNG, CDKN1A, CDK5R1, TBX21, MAPK14, STAT5B, PBX1, NFKB1, JUN, SPI1, TBP, NCOA2
KEGG_GLYCEROPHOSPHOLIPID_METABOLISM	64	0.483172	0.00413428	0.0445481	42	DGKG, AGPAT2, PGS1, PLPP2, GPD2, PLA2G4A, LPCAT2, LYPLA1, ACHE, DGKH, PLA2G4E, GPAT3, LPGAT1, CHPT1, ETNK1, PHOSPHO1
BIOCARTA_HIVNEF_PATHWAY	55	0.504397	0.0042123	0.0451607	4	FASLG, LMNB1, TNFRSF1A, BIRC3, TNFRSF1B, RB1, MAP3K14, FAS, NFKB1, APAF1, BIRC2, CFLAR, RIPK1, XIAP, PSEN1, PAK2, MAP3K5, TNF, GSN, RELA, CHUK, MAPK8, CASP7, MDM2, PRKCD
WP_MAMMARY_GLAND_DEVELOPMENT_PATHWAY_PUBERTY_STAGE_2_OF_4	10	0.789361	0.00424465	0.0452898	7	AREG, TIMP1, FN1
REACTOME_NUCLEOTIDE_BIOSYNTHESIS	13	-0.695966	0.00438688	0.0463784	43	UMPS, IMPDH1, PPAT, PAICS, IMPDH2, ADSS1, CAD, ADSL, ATIC, DHODH
REACTOME_RHOF_GTPASE_CYCLE	35	0.57669	0.00438827	0.0463784	44	LMNB1, ARHGAP21, ARHGAP5, TOR1AIP1, BASP1, DEPDC1B, SNAP23, ACTB, FARP1, PIK3R1, VANGL1, DIAPH2, VAMP3, BAIAP2L1, ADD3, ARHGAP1, ARHGAP32, ARHGAP12, DIAPH3, DIAPH1, STEAP3, MCAM
REACTOME_IMMUNOREGULATORY_INTERACTIONS_BETWEEN_A_LYMPHOID_AND_A_NON_LYMPHOID_CELL	83	0.443985	0.00449438	0.0470539	12	KLRF1, KLRK1, KLRD1, CLEC2B, NCR1, NCR2, KLRB1, KLRG1, ULBP3, CD34, OSCAR, TREML2, ITGB1, SELL, TREM1, SIGLEC6, CD8A
REACTOME_SIGNALING_BY_NUCLEAR_RECEPTORS	208	0.35935	0.00448934	0.0470539	17	AREG, HBEGF, MMP3, FOS, EREG, BTC, MMP9, H2AX, GNG10, ALDH8A1, TGFA, ABCA1, GNG12, KPNA2, GNB2, CPT1A, KDM1B, STAG2, DHRS9, CTSD, GNAI3, H2BC3, PDPK1, KDM4B, JUN, TBP, KDM4A, PIK3CA, ZDHHC21, NCOA2, DDX5, RARA, RAD21, GNGT2, UHMK1, KAT2B, TBL1XR1, ATF2, AGO2, CHD1, PIK3R1, EP300, GTF2A1, H2BC15, MAPK3, ZNF217, H3C3, YY1, SHC1, CBFB, GNB1, DHRS4, H3C8, DLAT, H2AJ, RUNX1
KEGG_ARRHYTHMOGENIC_RIGHT_VENTRICULAR_CARDIOMYOPATHY_ARVC	50	-0.455382	0.00460829	0.0477977	45	ITGA8, ITGA2, CACNB2, ITGA6, ITGB5, ACTN2, CACNB3, CACNB4, CDH2, TCF7, CACNA1S, LEF1, JUP, CTNNA3, PKP2, SGCA, ITGA3
WP_ARRHYTHMOGENIC_RIGHT_VENTRICULAR_CARDIOMYOPATHY	50	-0.455382	0.00460829	0.0477977	45	ITGA8, ITGA2, CACNB2, ITGA6, ITGB5, ACTN2, CACNB3, CACNB4, CDH2, TCF7, CACNA1S, LEF1, JUP, CTNNA3, PKP2, SGCA, ITGA3
REACTOME_DOWNREGULATION_OF_ERBB2_SIGNALING	24	0.638771	0.00473588	0.0486683	46	HBEGF, EREG, NRG1, BTC, PTPN12
WP_VITAMIN_B12_METABOLISM	36	0.566583	0.00472689	0.0486683	4	IL1B, IFNG, TCN1, CTH, ABCA1, F7, SAA1, MPO, SCARB1, NFKB1
WP_IL5_SIGNALING_PATHWAY	39	0.554329	0.00485942	0.0494818	5	FOS, SPRED1, CSF2RB, LYN, JAK2, STAT3, STAT5B, JUN, RPS6KA1, PIK3R1, MAPK3, MAP2K1, SHC1, PIK3CG, MAP2K2, GSK3B, STAT1, GSK3A, AKT1, GRB2, PTPN11, STAT5A, FOXO3, RPS6KB2
REACTOME_STIMULI_SENSING_CHANNELS	67	-0.416185	0.004842	0.0494818	47	FKBP1B, SCNN1D, NEDD4L, TSC22D3, TRPM6, TRPC4, RYR1, ANO9, TPCN1, CLCA2, ASIC4, TRPV6, TRPM4, TRPC1, CLCN1, CLCN6, TRPM3, CASQ1, SGK1
WP_INTERACTIONS_BETWEEN_IMMUNE_CELLS_AND_MICRORNAS_IN_TUMOR_MICROENVIRONMENT	25	0.633045	0.00490374	0.0497061	48	TLR4, IL4R, CD274, IL2RB, STAT3, SOCS1, TLR8, CD86, NFKB1, IRAK4

### Sheet: 46
Differential expression: Lactate
ensembl_id	entrezgene_id	hsapiens_homolog_ensembl_id	gene_id	estimate	p_value	adj_p_value
ENSSSCG00000003222	100511086	ENSG00000213023	SYT3	-0.15609	3.25307e-06	0.0253304
ENSSSCG00000011746	100153567	ENSG00000136603	SKIL	0.119644	5.8234e-06	0.0253304
ENSSSCG00000004263	100156556	ENSG00000153975	ZUP1	0.089371	1.1334e-05	0.0253304
ENSSSCG00000008963	397668	ENSG00000109321	AREG	0.203523	1.21336e-05	0.0253304
ENSSSCG00000038558	100153347	ENSG00000143457	GOLPH3L	0.101706	1.45731e-05	0.0253304
ENSSSCG00000063374	100622859	ENSG00000110330	BIRC2	0.0874748	1.53702e-05	0.0253304
ENSSSCG00000033295	100155472	ENSG00000134001	EIF2S1	0.0714725	1.67528e-05	0.0253304
ENSSSCG00000003766	100525703	ENSG00000162616	DNAJB4	0.152645	1.74707e-05	0.0253304
ENSSSCG00000028638	414432	ENSG00000141076	UTP4	-0.105286	1.82364e-05	0.0253304
ENSSSCG00000003134	100521273	ENSG00000105447	GRWD1	-0.114022	1.94445e-05	0.0253304
ENSSSCG00000024189	100626868	ENSG00000120725	SIL1	-0.132829	2.2537e-05	0.0266899
ENSSSCG00000008591	100518905	ENSG00000119778	ATAD2B	0.0922025	2.61868e-05	0.0267842
ENSSSCG00000031299	100515709	ENSG00000099797	TECR	-0.0956598	2.67287e-05	0.0267842
ENSSSCG00000000653	397165	ENSG00000110848	CD69	0.11151	3.09685e-05	0.0276085
ENSSSCG00000027070	100626131	ENSG00000197586	ENTPD6	-0.0883695	3.179e-05	0.0276085
ENSSSCG00000015140	100511890	ENSG00000109971	HSPA8	0.0810409	3.57519e-05	0.0278224
ENSSSCG00000006512	100153932	ENSG00000160752	FDPS	-0.0812098	3.67735e-05	0.0278224
ENSSSCG00000004244	396919	ENSG00000111885	MAN1A1	0.0963536	3.84434e-05	0.0278224
ENSSSCG00000027525	100628197	ENSG00000116133	DHCR24	-0.102391	4.23378e-05	0.0290281
ENSSSCG00000009502	100154594	ENSG00000102595	UGGT2	0.282714	5.00725e-05	0.0326147
ENSSSCG00000002383	100144486	ENSG00000170345	FOS	0.176939	5.4836e-05	0.0331675
ENSSSCG00000016922	100521344	ENSG00000062194	GPBP1	0.0651114	5.60133e-05	0.0331675
ENSSSCG00000030112	102159435	ENSG00000172264	MACROD2	0.319784	6.09857e-05	0.0345417
ENSSSCG00000033759	110259364	ENSG00000006638	TBXA2R	-0.0998828	6.95167e-05	0.0377043
ENSSSCG00000013720	100518647	ENSG00000104774	MAN2B1	-0.0873655	7.2358e-05	0.0377043
ENSSSCG00000017518	100520764	ENSG00000006025	OSBPL7	-0.0770259	7.61002e-05	0.0381291
ENSSSCG00000021576	100153365	ENSG00000112149	CD83	0.168151	8.30372e-05	0.0389149
ENSSSCG00000016920	100522223	ENSG00000155545	MIER3	0.115089	8.36429e-05	0.0389149
ENSSSCG00000034645	110256453	ENSG00000179021	C3orf38	0.071057	9.14433e-05	0.041077
ENSSSCG00000011803	100101928	ENSG00000156976	EIF4A2	0.0725879	9.47664e-05	0.0411507
ENSSSCG00000029158	100621095	ENSG00000146007	ZMAT2	0.0712401	0.000100574	0.0422637
ENSSSCG00000031456	100627052	ENSG00000165997	ARL5B	0.0904166	0.000107192	0.0423939
ENSSSCG00000014028	100521252	ENSG00000113240	CLK4	0.0703481	0.000110157	0.0423939
ENSSSCG00000009334	100048931	ENSG00000120694	HSPH1	0.0909041	0.000114132	0.0423939
ENSSSCG00000004037	100154202	ENSG00000085511	MAP3K4	-0.106112	0.000118146	0.0423939
ENSSSCG00000038138	100517204	ENSG00000105967	TFEC	0.120671	0.000119958	0.0423939
ENSSSCG00000004624	396833	ENSG00000069956	MAPK6	0.0999212	0.000122956	0.0423939
ENSSSCG00000017391	100518749	ENSG00000068137	PLEKHH3	-0.27227	0.000124528	0.0423939
ENSSSCG00000034827	102163757	ENSG00000166869	CHP2	-0.137633	0.000137773	0.0423939
ENSSSCG00000032261	110256859	ENSG00000159873	CCDC117	0.0886296	0.000138064	0.0423939
ENSSSCG00000005343	100519814	ENSG00000137075	RNF38	0.064165	0.000138743	0.0423939
ENSSSCG00000024927	100627750	ENSG00000117758	STX12	0.0707086	0.000139987	0.0423939
ENSSSCG00000027529	100622590	ENSG00000023445	BIRC3	0.0927932	0.000140899	0.0423939
ENSSSCG00000028327	100153330	ENSG00000072422	RHOBTB1	0.120345	0.00014319	0.0423939
ENSSSCG00000003492	100511513	ENSG00000040487	SLC66A1	-0.109227	0.000149391	0.0432471
ENSSSCG00000058735	100156392	ENSG00000120742	SERP1	0.0654087	0.000166318	0.0458809
ENSSSCG00000030484	396654	ENSG00000106546	AHR	0.119109	0.00016816	0.0458809
ENSSSCG00000027652	100525794	ENSG00000174010	KLHL15	0.0963616	0.00017179	0.0458809
ENSSSCG00000038950	100270813	ENSG00000204394	VARS1	-0.0896641	0.000173412	0.0458809
ENSSSCG00000031288	100152208	ENSG00000102805	CLN5	0.083744	0.000176099	0.0458809
ENSSSCG00000000469	100511508	ENSG00000174106	LEMD3	0.0994682	0.000192099	0.0482022
ENSSSCG00000008437	100302367	ENSG00000171150	SOCS5	0.080975	0.000195119	0.0482022
ENSSSCG00000028304	100624279	ENSG00000185650	ZFP36L1	0.0668975	0.000196109	0.0482022
ENSSSCG00000004309	100520160	ENSG00000118432	CNR1	-0.185599	0.000201013	0.0484926
ENSSSCG00000030089	100154045	ENSG00000119446	RBM18	0.0691152	0.000213558	0.0504083
ENSSSCG00000013468	397442	ENSG00000172009	THOP1	-0.080707	0.000216694	0.0504083
ENSSSCG00000004938	100157295	ENSG00000174485	DENND4A	0.0924788	0.000224556	0.0513208
ENSSSCG00000031421	102165562	ENSG00000168589	DYNLRB2	0.164513	0.000237349	0.0533094
ENSSSCG00000015247	100518028	ENSG00000196323	ZBTB44	0.0985993	0.000245494	0.0542043
ENSSSCG00000021793	100627474	ENSG00000163683	SMIM14	0.0947612	0.000252763	0.0545417
ENSSSCG00000015446	100521328	ENSG00000135241	PNPLA8	0.101057	0.000255396	0.0545417
ENSSSCG00000040586	100626281	ENSG00000148832	PAOX	-0.0931233	0.000283675	0.057148
ENSSSCG00000010589	102157879	ENSG00000156398	SFXN2	-0.0961025	0.000286035	0.057148
ENSSSCG00000004602	100155694	ENSG00000151575	TEX9	0.16853	0.000292827	0.057148
ENSSSCG00000017346	100522208	ENSG00000108883	EFTUD2	-0.0731414	0.000293741	0.057148
ENSSSCG00000000687	404704	ENSG00000010610	CD4	-0.108157	0.000294539	0.057148
ENSSSCG00000013115	100513336	ENSG00000110448	CD5	-0.0957763	0.000303117	0.057148
ENSSSCG00000031791	595108	ENSG00000168374	ARF4	0.0922682	0.000305408	0.057148
ENSSSCG00000023235	100524150	ENSG00000117643	MAN1C1	-0.0989106	0.000313019	0.057148
ENSSSCG00000013107	100144769	ENSG00000110107	PRPF19	-0.0731203	0.000313937	0.057148
ENSSSCG00000004121	100519988	ENSG00000118496	FBXO30	0.0867545	0.000315643	0.057148
ENSSSCG00000030225	768108	ENSG00000136527	TRA2B	0.0596572	0.000315856	0.057148
ENSSSCG00000034449	100626780	ENSG00000117616	RSRP1	0.081813	0.00033796	0.059419
ENSSSCG00000009791	100154492	ENSG00000111011	RSRC2	0.0641054	0.000338528	0.059419
ENSSSCG00000000846	100514768	ENSG00000111727	HCFC2	0.0950685	0.000343442	0.059419
ENSSSCG00000017573	100514793	ENSG00000015532	XYLT2	-0.0930132	0.000346653	0.059419
ENSSSCG00000012758	100157894	ENSG00000147383	NSDHL	-0.0732185	0.000368981	0.0619437
ENSSSCG00000031321	NA	ENSG00000123358	NR4A1	0.217949	0.000373556	0.0619437
ENSSSCG00000014556	100517332	ENSG00000177951	BET1L	-0.0748851	0.000375647	0.0619437
ENSSSCG00000004103	100502562	ENSG00000120265	PCMT1	0.0621591	0.000381095	0.0620565
ENSSSCG00000030309	780431	ENSG00000165795	NDRG2	-0.128411	0.000394086	0.0626693
ENSSSCG00000024108	100623009	ENSG00000167703	SLC43A2	-0.084155	0.000396336	0.0626693
ENSSSCG00000017073	100511051	ENSG00000055147	FAM114A2	0.0707007	0.000402132	0.0626693
ENSSSCG00000015072	100523009	ENSG00000160613	PCSK7	-0.0746537	0.000405263	0.0626693
ENSSSCG00000022919	100622102	ENSG00000168280	KIF5C	-0.270294	0.000408911	0.0626693
ENSSSCG00000039397	110260724	ENSG00000139163	ETNK1	0.0834988	0.00042557	0.0628085
ENSSSCG00000017466	396663	ENSG00000126353	CCR7	-0.0839008	0.000429911	0.0628085
ENSSSCG00000010357	100157544	ENSG00000062650	WAPL	0.0555914	0.000431609	0.0628085
ENSSSCG00000014838	100515088	ENSG00000165434	PGM2L1	0.116368	0.000436733	0.0628085
ENSSSCG00000063084	100520023	ENSG00000139193	CD27	-0.0837767	0.000441851	0.0628085
ENSSSCG00000009242	100511027	ENSG00000189308	LIN54	0.110555	0.000454162	0.0628085
ENSSSCG00000001779	100155656	ENSG00000086666	ZFAND6	0.063264	0.000456617	0.0628085
ENSSSCG00000000884	100513283	ENSG00000120868	APAF1	0.0865795	0.000457655	0.0628085
ENSSSCG00000008602	100516188	ENSG00000068697	LAPTM4A	0.0798134	0.000459269	0.0628085
ENSSSCG00000011739	100157978	ENSG00000114209	PDCD10	0.0650171	0.000460352	0.0628085
ENSSSCG00000001698	100156753	ENSG00000137225	CAPN11	0.155653	0.000463257	0.0628085
ENSSSCG00000030413	100621789	ENSG00000121879	PIK3CA	0.0806191	0.000467677	0.0628085
ENSSSCG00000037754	100518214	ENSG00000133195	SLC39A11	-0.099931	0.000494957	0.0641875
ENSSSCG00000003068	100523741	ENSG00000105771	SMG9	-0.0700898	0.000500524	0.0641875
ENSSSCG00000006066	654326	ENSG00000034677	RNF19A	0.0658394	0.000501256	0.0641875
ENSSSCG00000014828	100625022	ENSG00000175582	RAB6A	0.0675826	0.000501941	0.0641875
ENSSSCG00000021292	100517719	ENSG00000117859	OSBPL9	0.0546243	0.000505847	0.0641875
ENSSSCG00000037116	100514021	ENSG00000180233	ZNRF2	0.0741927	0.000507508	0.0641875
ENSSSCG00000036943	100511522	ENSG00000185742	C11orf87	-0.307224	0.000514737	0.0644757
ENSSSCG00000000808	100525644	ENSG00000134294	SLC38A2	0.0699748	0.000525875	0.0645914
ENSSSCG00000014997	100522887	ENSG00000137757	CASP5	0.0888985	0.000529935	0.0645914
ENSSSCG00000027550	100627099	ENSG00000187091	PLCD1	-0.0919038	0.000540891	0.0645914
ENSSSCG00000011700	406870	ENSG00000047457	CP	0.102037	0.000547173	0.0645914
ENSSSCG00000038062	100157298	ENSG00000155307	SAMSN1	0.100739	0.0005485	0.0645914
ENSSSCG00000010092	100157143	ENSG00000241973	PI4KA	-0.0758227	0.000552079	0.0645914
ENSSSCG00000002015	100157682	ENSG00000213983	AP1G2	-0.0846724	0.000552988	0.0645914
ENSSSCG00000000704	100520908	ENSG00000139192	TAPBPL	-0.0567732	0.000557887	0.0645914
ENSSSCG00000001391	100153563	ENSG00000204536	CCHCR1	-0.0938695	0.000560285	0.0645914
ENSSSCG00000013312	100515770	ENSG00000110422	HIPK3	0.0786651	0.000570717	0.0652169
ENSSSCG00000012541	100526028	ENSG00000166707	ZCCHC18	-0.10383	0.000579866	0.0653085
ENSSSCG00000012597	100158187	ENSG00000102024	PLS3	0.326579	0.000581545	0.0653085
ENSSSCG00000004163	100462726	ENSG00000029363	BCLAF1	0.0528525	0.000594047	0.0659587
ENSSSCG00000024096	100518835	ENSG00000104312	RIPK2	0.0828968	0.000607825	0.0659587
ENSSSCG00000040465	396737	ENSG00000213809	KLRK1	0.162187	0.000608469	0.0659587
ENSSSCG00000016076	100152647	ENSG00000115520	COQ10B	0.0980542	0.000614224	0.0659587
ENSSSCG00000008562	100513653	ENSG00000213699	SLC35F6	-0.0934528	0.000615991	0.0659587
ENSSSCG00000039331	100515656	ENSG00000197223	C1D	0.0796075	0.000622967	0.0659587
ENSSSCG00000032416	397336	ENSG00000090104	RGS1	0.203726	0.000624372	0.0659587
ENSSSCG00000007800	100514708	ENSG00000180096	SEPTIN1	-0.0608641	0.000628503	0.0659587
ENSSSCG00000006520	100152731	ENSG00000116521	SCAMP3	-0.0673017	0.000634414	0.0659587
ENSSSCG00000013730	100174958	ENSG00000105610	KLF1	0.191637	0.000639885	0.0659587
ENSSSCG00000036339	NA	ENSG00000155744	HYCC2	0.0749921	0.00064497	0.0659587
ENSSSCG00000025053	100526249	ENSG00000163602	RYBP	0.0723808	0.000648094	0.0659587
ENSSSCG00000015483	100512915	ENSG00000010165	METTL13	-0.0912486	0.000675669	0.0682321
ENSSSCG00000036136	100514873	ENSG00000134107	BHLHE40	0.107932	0.000685715	0.0684224
ENSSSCG00000005052	100152808	ENSG00000198554	WDHD1	0.0902632	0.000688059	0.0684224
ENSSSCG00000021397	100624044	ENSG00000114631	PODXL2	0.156243	0.000718777	0.0689126
ENSSSCG00000010292	100037299	ENSG00000122884	P4HA1	0.0700377	0.000720633	0.0689126
ENSSSCG00000015040	100737784	ENSG00000150787	PTS	0.0720937	0.000721624	0.0689126
ENSSSCG00000032472	397390	ENSG00000108528	SLC25A11	-0.0748649	0.000722915	0.0689126
ENSSSCG00000029352	100626293	ENSG00000163660	CCNL1	0.0819779	0.000724658	0.0689126
ENSSSCG00000004918	100152584	ENSG00000198796	ALPK2	-0.0973476	0.000724727	0.0689126
ENSSSCG00000007723	100513850	ENSG00000274523	RCC1L	-0.0784787	0.000748384	0.069636
ENSSSCG00000016781	100518698	ENSG00000038382	TRIO	-0.111387	0.000751998	0.069636
ENSSSCG00000013073	100518057	ENSG00000221968	FADS3	-0.0929789	0.0007528	0.069636
ENSSSCG00000025114	102157898	ENSG00000161791	FMNL3	-0.106694	0.000753717	0.069636
ENSSSCG00000012262	100154376	ENSG00000147050	KDM6A	0.0633064	0.000763062	0.0700029
ENSSSCG00000009627	NA	ENSG00000241852	C8orf58	-0.104706	0.000781434	0.0706153
ENSSSCG00000004901	100522054	ENSG00000197563	PIGN	0.0812714	0.000782168	0.0706153
ENSSSCG00000047566	NA	ENSG00000237702	TRBV3-1	-0.25483	0.000786	0.0706153
ENSSSCG00000015282	100512360	ENSG00000158615	PPP1R15B	0.0650893	0.000801635	0.0715267
ENSSSCG00000008226	100518066	ENSG00000068654	POLR1A	-0.0997206	0.000814721	0.0721998
ENSSSCG00000034153	110259872	ENSG00000106290	TAF6	-0.0892314	0.000825351	0.0725023
ENSSSCG00000014239	100511682	ENSG00000168944	CEP120	0.0730851	0.000832949	0.0725023
ENSSSCG00000029151	100523674	ENSG00000105538	RASIP1	-0.0871738	0.00083656	0.0725023
ENSSSCG00000027587	100135664	ENSG00000104450	SPAG1	0.0971395	0.000840396	0.0725023
ENSSSCG00000031680	100739526	ENSG00000152904	GGPS1	0.0584745	0.000865445	0.07317
ENSSSCG00000025363	100739661	ENSG00000115234	SNX17	-0.0607452	0.000867735	0.07317
ENSSSCG00000039175	100738764	ENSG00000145416	MARCHF1	0.0705641	0.000868527	0.07317
ENSSSCG00000006571	100152330	ENSG00000143624	INTS3	-0.101295	0.000870604	0.07317
ENSSSCG00000017273	100524394	ENSG00000197170	PSMD12	0.0633195	0.000876734	0.0732129
ENSSSCG00000001095	100515035	ENSG00000112312	GMNN	0.0738328	0.000898388	0.0741525
ENSSSCG00000000816	100157986	ENSG00000079387	SENP1	0.0855775	0.00089937	0.0741525
ENSSSCG00000036293	100625186	ENSG00000188529	SRSF10	0.0675022	0.000918218	0.0744657
ENSSSCG00000003491	100511331	ENSG00000211454	AKR7L	-0.101522	0.00092015	0.0744657
ENSSSCG00000003016	100738128	ENSG00000142039	CCDC97	-0.065223	0.000930034	0.0744657
ENSSSCG00000003862	100521020	ENSG00000154222	CC2D1B	-0.0613753	0.000931442	0.0744657
ENSSSCG00000017895	100626730	ENSG00000029725	RABEP1	0.054716	0.000945774	0.0744657
ENSSSCG00000038859	100620435	ENSG00000153391	INO80C	0.111274	0.000947892	0.0744657
ENSSSCG00000008693	106504051	ENSG00000087269	NOP14	-0.063033	0.000950993	0.0744657
ENSSSCG00000023080	100623352	ENSG00000166340	TPP1	-0.0693419	0.000951833	0.0744657
ENSSSCG00000039336	100522824	ENSG00000120063	GNA13	0.0589559	0.000954836	0.0744657
ENSSSCG00000001235	100144461	ENSG00000204610	TRIM15	0.188106	0.000960332	0.0744657
ENSSSCG00000016518	100620590	ENSG00000122779	TRIM24	0.064961	0.000979078	0.0750462
ENSSSCG00000016479	NA	ENSG00000211746	TRBV19	-0.0971676	0.000992029	0.0750462
ENSSSCG00000015940	100521299	ENSG00000144357	UBR3	0.057674	0.000992038	0.0750462
ENSSSCG00000021161	100520933	ENSG00000123975	CKS2	0.0712037	0.00099395	0.0750462
ENSSSCG00000040770	100153915	ENSG00000133742	CA1	0.182519	0.00100147	0.0750462
ENSSSCG00000039812	100155367	ENSG00000125249	RAP2A	0.0775381	0.00102286	0.0750462
ENSSSCG00000005918	397118	ENSG00000185000	DGAT1	-0.102126	0.00102323	0.0750462
ENSSSCG00000003428	397180	ENSG00000177000	MTHFR	-0.0972027	0.0010234	0.0750462
ENSSSCG00000023719	100623555	ENSG00000109083	IFT20	0.0670435	0.00102536	0.0750462
ENSSSCG00000015410	100515229	ENSG00000006576	PHTF2	0.107684	0.00102543	0.0750462
ENSSSCG00000011013	100517599	ENSG00000095787	WAC	0.0508126	0.0010313	0.0750541
ENSSSCG00000009177	100511887	ENSG00000164031	DNAJB14	0.0658412	0.00106649	0.0761393
ENSSSCG00000014435	100514516	ENSG00000113712	CSNK1A1	0.0437685	0.0010676	0.0761393
ENSSSCG00000021861	100157171	ENSG00000124155	PIGT	-0.0771825	0.00106813	0.0761393
ENSSSCG00000014861	100312975	ENSG00000166391	MOGAT2	-0.351142	0.00107079	0.0761393
ENSSSCG00000013886	100518473	ENSG00000179913	B3GNT3	-0.0704304	0.00107543	0.0761393
ENSSSCG00000037653	100144499	ENSG00000144566	RAB5A	0.0638831	0.00108833	0.0764322
ENSSSCG00000004370	100739102	ENSG00000057663	ATG5	0.0657881	0.0010913	0.0764322
ENSSSCG00000011030	100521743	ENSG00000107611	CUBN	-0.125567	0.00111209	0.0772994
ENSSSCG00000028497	100625708	ENSG00000187033	SAMD7	0.151192	0.00111555	0.0772994
ENSSSCG00000015649	100739107	ENSG00000143479	DYRK3	0.0917592	0.00112181	0.077322
ENSSSCG00000031572	100513442	ENSG00000168958	MFF	0.0595994	0.0011386	0.0780658
ENSSSCG00000007288	100157870	ENSG00000078814	MYH7B	-0.0942931	0.00114473	0.0780752
ENSSSCG00000061881	100516539	ENSG00000104897	SF3A2	-0.0843969	0.00115288	0.0781885
ENSSSCG00000016692	100516165	ENSG00000106052	TAX1BP1	0.111745	0.00115839	0.0781885
ENSSSCG00000001409	100137083	ENSG00000204469	PRRC2A	-0.0734974	0.00117355	0.078803
ENSSSCG00000038185	100620969	ENSG00000124882	EREG	0.141037	0.0011979	0.0790228
ENSSSCG00000003352	100511569	ENSG00000248333	CDK11B	-0.084958	0.00119983	0.0790228
ENSSSCG00000035741	100627970	ENSG00000169905	TOR1AIP2	0.0766483	0.00119995	0.0790228
ENSSSCG00000031970	100521638	ENSG00000266094	RASSF5	-0.0600204	0.00120108	0.0790228
ENSSSCG00000004196	100156032	ENSG00000112282	MED23	0.0733872	0.00120849	0.0791103
ENSSSCG00000010849	100523327	ENSG00000162923	WDR26	0.0737301	0.00122175	0.0795788
ENSSSCG00000006495	100157147	ENSG00000196189	SEMA4A	-0.0682931	0.00123142	0.0798092
ENSSSCG00000002099	NA	ENSG00000211782	TRAV8-1	-0.202054	0.00123943	0.079931
ENSSSCG00000053937	397362	ENSG00000128989	ARPP19	0.0628692	0.00125223	0.0803585
ENSSSCG00000016266	100620726	ENSG00000135932	CAB39	0.0557879	0.00125926	0.0804134
ENSSSCG00000038895	100312966	ENSG00000104671	DCTN6	0.0755295	0.00127185	0.0808214
ENSSSCG00000014366	100513399	ENSG00000113108	APBB3	-0.0743656	0.00128739	0.0814115
ENSSSCG00000008794	100513215	ENSG00000168421	RHOH	0.0452364	0.00129449	0.0814654
ENSSSCG00000038550	100625224	ENSG00000153130	SCOC	0.122808	0.00130866	0.0819613
ENSSSCG00000010006	100152451	ENSG00000100003	SEC14L2	-0.0894609	0.00132442	0.0824455
ENSSSCG00000017874	396820	ENSG00000074370	ATP2A3	-0.0592981	0.00133391	0.0824455
ENSSSCG00000035693	110259379	ENSG00000099821	POLRMT	-0.0646602	0.00133538	0.0824455
ENSSSCG00000013906	100522304	ENSG00000105700	KXD1	-0.0500729	0.00134441	0.0824928
ENSSSCG00000013766	100511742	ENSG00000104998	IL27RA	-0.0674985	0.00136511	0.0824928
ENSSSCG00000006014	100738633	ENSG00000164754	RAD21	0.0527628	0.00136666	0.0824928
ENSSSCG00000016096	100156964	ENSG00000240344	PPIL3	0.0540405	0.0013673	0.0824928
ENSSSCG00000037577	100517647	ENSG00000143942	CHAC2	0.126262	0.00136781	0.0824928
ENSSSCG00000000554	100157490	ENSG00000111790	FGFR1OP2	0.0825157	0.00141959	0.0841345
ENSSSCG00000016095	100141471	ENSG00000013441	CLK1	0.0742473	0.00142468	0.0841345
ENSSSCG00000032957	100158195	ENSG00000076201	PTPN23	-0.0827429	0.0014291	0.0841345
ENSSSCG00000017237	100623358	ENSG00000178789	CD300LB	-0.0990469	0.00143077	0.0841345
ENSSSCG00000000703	100519841	ENSG00000139190	VAMP1	-0.0914781	0.0014413	0.0841345
ENSSSCG00000000215	100155712	ENSG00000066117	SMARCD1	-0.0766789	0.00144572	0.0841345
ENSSSCG00000011760	100522831	ENSG00000177565	TBL1XR1	0.0711094	0.00145359	0.0841345
ENSSSCG00000028182	100622337	ENSG00000059758	CDK17	0.0611168	0.00147758	0.0841345
ENSSSCG00000030396	100626704	ENSG00000145391	SETD7	0.0747097	0.00149286	0.0841345
ENSSSCG00000013930	100738340	ENSG00000105726	ATP13A1	-0.0612594	0.00154751	0.0841345
ENSSSCG00000029070	100514845	ENSG00000079462	PAFAH1B3	-0.0620822	0.00155149	0.0841345
ENSSSCG00000015962	100153372	ENSG00000172845	SP3	0.0695839	0.00155277	0.0841345
ENSSSCG00000038947	100626496	ENSG00000179412	HNRNPCL4	0.0465274	0.00155553	0.0841345
ENSSSCG00000038735	100512755	ENSG00000092531	SNAP23	0.0619886	0.00155753	0.0841345
ENSSSCG00000004369	100154284	ENSG00000057657	PRDM1	0.09089	0.00156973	0.0841345
ENSSSCG00000001804	100156419	ENSG00000103942	HOMER2	-0.172893	0.00157354	0.0841345
ENSSSCG00000014994	100524161	ENSG00000170962	PDGFD	0.143184	0.00157358	0.0841345
ENSSSCG00000027293	100627484	ENSG00000083312	TNPO1	0.0592036	0.00157677	0.0841345
ENSSSCG00000060858	733604	ENSG00000113811	SELENOK	0.081925	0.00158011	0.0841345
ENSSSCG00000035822	100517625	ENSG00000184083	FAM120C	0.100473	0.0015946	0.0841345
ENSSSCG00000012055	100513379	ENSG00000159256	MORC3	0.0841008	0.00160458	0.0841345
ENSSSCG00000017497	100516641	ENSG00000141736	ERBB2	-0.135486	0.00160671	0.0841345
ENSSSCG00000040881	100511635	ENSG00000103042	SLC38A7	-0.133242	0.00161154	0.0841345
ENSSSCG00000014244	100515013	ENSG00000164902	PHAX	0.0560471	0.00161302	0.0841345
ENSSSCG00000038628	110259483	ENSG00000113558	SKP1	0.0855906	0.00162225	0.0841345
ENSSSCG00000005312	100153191	ENSG00000137078	SIT1	-0.0593012	0.00162477	0.0841345
ENSSSCG00000055235	100626725	ENSG00000123815	COQ8B	-0.0860782	0.00162866	0.0841345
ENSSSCG00000016401	100517246	ENSG00000130294	KIF1A	-0.138824	0.00163096	0.0841345
ENSSSCG00000026680	100037946	ENSG00000171385	KCND3	-0.205178	0.00163131	0.0841345
ENSSSCG00000011946	397269	ENSG00000170017	ALCAM	0.0664703	0.00163183	0.0841345
ENSSSCG00000000806	100525109	ENSG00000139218	SCAF11	0.05252	0.00163247	0.0841345
ENSSSCG00000031247	100522367	ENSG00000103510	KAT8	-0.0534084	0.00163255	0.0841345
ENSSSCG00000027324	100622540	ENSG00000103544	VPS35L	-0.0667915	0.00163269	0.0841345
ENSSSCG00000023762	100622032	ENSG00000142185	TRPM2	-0.120547	0.00163522	0.0841345
ENSSSCG00000000257	397221	ENSG00000139626	ITGB7	-0.0570974	0.00163625	0.0841345
ENSSSCG00000001564	100739153	ENSG00000112081	SRSF3	0.0529962	0.00163716	0.0841345
ENSSSCG00000017116	100217397	ENSG00000153395	LPCAT1	-0.0542309	0.00163788	0.0841345
ENSSSCG00000026395	100620180	ENSG00000143374	TARS2	-0.0690539	0.00164204	0.0841345
ENSSSCG00000022912	100623678	ENSG00000122643	NT5C3A	0.120361	0.00164691	0.0841345
ENSSSCG00000002516	100515390	ENSG00000140105	WARS1	-0.0703371	0.00166548	0.0847506
ENSSSCG00000027646	100626111	ENSG00000163659	TIPARP	0.0435878	0.00167702	0.085006
ENSSSCG00000039013	110255930	ENSG00000185269	NOTUM	-0.245931	0.00169084	0.0853741
ENSSSCG00000014961	100525240	ENSG00000150316	CWC15	0.0580329	0.00170091	0.0854295
ENSSSCG00000021466	100621338	ENSG00000164603	BMT2	0.100156	0.00171378	0.0854295
ENSSSCG00000000483	100625194	ENSG00000111554	MDM1	0.113915	0.00171644	0.0854295
ENSSSCG00000056270	NA	ENSG00000175768	TOMM5	-0.233101	0.00171816	0.0854295
ENSSSCG00000022464	100624023	ENSG00000170852	KBTBD2	0.0533275	0.0017461	0.0864886
ENSSSCG00000038953	100513527	ENSG00000119048	UBE2B	0.0738883	0.00175348	0.0864892
ENSSSCG00000022708	100523179	ENSG00000075292	ZNF638	0.0604672	0.00176538	0.0864892
ENSSSCG00000006029	100153430	ENSG00000120526	NUDCD1	0.105436	0.00176603	0.0864892
ENSSSCG00000021646	494562	ENSG00000119138	KLF9	0.115714	0.00178295	0.086953
ENSSSCG00000040275	494567	ENSG00000013583	HEBP1	0.0883691	0.00178885	0.086953
ENSSSCG00000046279	100514758	ENSG00000205307	SAP25	-0.0681351	0.00184047	0.0886508
ENSSSCG00000015668	100519056	ENSG00000115947	ORC4	0.0662568	0.00184242	0.0886508
ENSSSCG00000011848	397062	ENSG00000072274	TFRC	0.0784928	0.00186046	0.0886508
ENSSSCG00000022364	399528	ENSG00000205560	CPT1B	-0.126158	0.00186788	0.0886508
ENSSSCG00000011214	100522951	ENSG00000151092	NGLY1	0.0827521	0.00187908	0.0886508
ENSSSCG00000025305	100626539	ENSG00000171865	RNASEH1	-0.0499567	0.0018832	0.0886508
ENSSSCG00000004237	102158514	ENSG00000111897	SERINC1	0.0592016	0.00189263	0.0886508
ENSSSCG00000000077	100170844	ENSG00000239900	ADSL	-0.0570301	0.0018965	0.0886508
ENSSSCG00000005043	100518289	ENSG00000100523	DDHD1	0.0999591	0.0018969	0.0886508
ENSSSCG00000007309	100049658	ENSG00000131051	RBM39	0.057789	0.00189778	0.0886508
ENSSSCG00000026569	100519828	ENSG00000038532	CLEC16A	-0.0676955	0.00189864	0.0886508
ENSSSCG00000021411	100157327	ENSG00000233822	H2BC15	0.116472	0.00191936	0.0888046
ENSSSCG00000015593	100525770	ENSG00000117697	NSL1	0.0943154	0.00192238	0.0888046
ENSSSCG00000034261	733610	ENSG00000116209	TMEM59	0.0697613	0.00192238	0.0888046
ENSSSCG00000035684	100158015	ENSG00000170348	TMED10	0.049527	0.00193073	0.088875
ENSSSCG00000042866	100622230	ENSG00000167355	OR51B5	-0.125785	0.00193952	0.0889654
ENSSSCG00000028475	397235	ENSG00000114030	KPNA1	0.082427	0.0019501	0.0891368
ENSSSCG00000003121	100519546	ENSG00000118162	KPTN	-0.0801681	0.00197294	0.0895579
ENSSSCG00000014080	100144446	ENSG00000113161	HMGCR	0.0489811	0.00197705	0.0895579
ENSSSCG00000054170	100525511	ENSG00000176410	DNAJC30	-0.0994772	0.00197994	0.0895579
ENSSSCG00000024623	100628105	ENSG00000155313	USP25	0.0489432	0.00201247	0.0906428
ENSSSCG00000007944	100513346	ENSG00000262246	CORO7	-0.0694478	0.00201902	0.0906428
ENSSSCG00000002142	100152287	ENSG00000129566	TEP1	-0.0824454	0.00202491	0.0906428
ENSSSCG00000028771	100037273	ENSG00000068305	MEF2A	0.0660937	0.00203472	0.0906428
ENSSSCG00000027089	100620553	ENSG00000159147	DONSON	0.0645957	0.00203871	0.0906428
ENSSSCG00000009046	100525591	ENSG00000170180	GYPA	0.115336	0.00205272	0.0909219
ENSSSCG00000005466	768100	ENSG00000119314	PTBP3	0.056246	0.0020598	0.0909219
ENSSSCG00000002269	414382	ENSG00000100714	MTHFD1	-0.0828574	0.00206593	0.0909219
ENSSSCG00000013301	100510890	ENSG00000135374	ELF5	-0.167044	0.00208937	0.091644
ENSSSCG00000024254	100517144	ENSG00000125652	ALKBH7	-0.0569722	0.00212251	0.0926193
ENSSSCG00000039708	100156970	ENSG00000111796	KLRB1	0.128802	0.00212753	0.0926193
ENSSSCG00000022790	100626970	ENSG00000205302	SNX2	0.0540913	0.00214937	0.0926193
ENSSSCG00000003461	396699	ENSG00000215695	RSC1A1	0.0570309	0.00215538	0.0926193
ENSSSCG00000014934	100134961	ENSG00000110172	CHORDC1	0.0714072	0.00215911	0.0926193
ENSSSCG00000014217	100623242	ENSG00000145780	FEM1C	0.0617643	0.00218791	0.0926193
ENSSSCG00000014598	100523560	ENSG00000166387	PPFIBP2	-0.102156	0.00218854	0.0926193
ENSSSCG00000009226	100521566	ENSG00000145332	KLHL8	0.118901	0.00219263	0.0926193
ENSSSCG00000010345	100156458	ENSG00000165678	GHITM	0.0525439	0.00220582	0.0926193
ENSSSCG00000000370	397097	ENSG00000065357	DGKA	-0.0716604	0.00220797	0.0926193
ENSSSCG00000005316	396693	ENSG00000198467	TPM2	-0.0612969	0.002208	0.0926193
ENSSSCG00000009010	100518024	ENSG00000164144	ARFIP1	0.0568962	0.00221537	0.0926193
ENSSSCG00000012124	100513447	ENSG00000256060	TRAPPC2B	0.0741555	0.00221563	0.0926193
ENSSSCG00000003700	100524501	ENSG00000141446	ESCO1	0.0716161	0.00222258	0.0926193
ENSSSCG00000027928	100621878	ENSG00000116857	TMEM9	-0.0961573	0.00222814	0.0926193
ENSSSCG00000013650	NA	ENSG00000161847	RAVER1	-0.060051	0.00223426	0.0926193
ENSSSCG00000000107	100523244	ENSG00000213923	CSNK1E	-0.0487619	0.00224344	0.0926193
ENSSSCG00000035757	100515711	ENSG00000145687	SSBP2	0.11349	0.00224908	0.0926193
ENSSSCG00000015129	100523324	ENSG00000196914	ARHGEF12	0.11795	0.00225042	0.0926193
ENSSSCG00000004457	100154796	ENSG00000083097	DOP1A	0.0608	0.00226011	0.0926193
ENSSSCG00000006775	100037957	ENSG00000116489	CAPZA1	0.0496527	0.00226733	0.0926193
ENSSSCG00000035059	100626098	ENSG00000065328	MCM10	0.113913	0.00226802	0.0926193
ENSSSCG00000015108	396581	ENSG00000256269	HMBS	0.115927	0.00227853	0.0927575
ENSSSCG00000028947	100627613	ENSG00000197329	PELI1	0.0698773	0.00228618	0.0927792
ENSSSCG00000032645	100524031	ENSG00000109220	CHIC2	0.0596758	0.0023049	0.093
ENSSSCG00000015656	100520045	ENSG00000162894	FCMR	-0.0769402	0.00231271	0.093
ENSSSCG00000026430	100624590	ENSG00000067048	DDX3Y	0.0623497	0.00231304	0.093
ENSSSCG00000061414	100144458	ENSG00000213780	GTF2H4	-0.0858279	0.00232521	0.0932016
ENSSSCG00000000684	100155342	ENSG00000111667	USP5	-0.0666592	0.00233667	0.0933511
ENSSSCG00000005084	100738389	ENSG00000100614	PPM1A	0.0600465	0.00234898	0.0933511
ENSSSCG00000016315	396669	ENSG00000072080	SPP2	-0.178029	0.00235044	0.0933511
ENSSSCG00000035098	100520327	ENSG00000136146	MED4	0.0519934	0.00236547	0.0934187
ENSSSCG00000000844	100157587	ENSG00000120837	NFYB	0.0753812	0.00237004	0.0934187
ENSSSCG00000030682	654414	ENSG00000204178	MACO1	0.0749505	0.00237365	0.0934187
ENSSSCG00000034958	110256100	ENSG00000167842	MIS12	0.0635894	0.00238765	0.0936866
ENSSSCG00000026900	100512939	ENSG00000186073	CDIN1	0.0889362	0.00242181	0.094472
ENSSSCG00000021255	100625920	ENSG00000196839	ADA	-0.0871919	0.00242217	0.094472
ENSSSCG00000037024	100628161	ENSG00000179922	ZNF784	-0.0665765	0.00243244	0.0945891
ENSSSCG00000013884	100517999	ENSG00000130479	MAP1S	-0.0669411	0.00244712	0.0946051
ENSSSCG00000006982	100516118	ENSG00000104219	ZDHHC2	0.11509	0.00245229	0.0946051
ENSSSCG00000018041	100525303	ENSG00000072210	ALDH3A2	-0.0753493	0.00245463	0.0946051
ENSSSCG00000025942	100624482	ENSG00000078070	MCCC1	0.0729476	0.0024795	0.0952198
ENSSSCG00000035648	100154996	ENSG00000172469	MANEA	0.184021	0.00248583	0.0952198
ENSSSCG00000015435	595123	ENSG00000105835	NAMPT	0.0717104	0.00249251	0.0952198
ENSSSCG00000031764	NA	ENSG00000187650	VMAC	-0.0951387	0.00251812	0.0959167
ENSSSCG00000004653	100156761	ENSG00000138593	SECISBP2L	0.0617095	0.00253867	0.0964177
ENSSSCG00000002628	100511822	ENSG00000112144	CILK1	0.058417	0.00257516	0.0972384
ENSSSCG00000030174	100153862	ENSG00000157823	AP3S2	-0.0648324	0.00258427	0.0972384
ENSSSCG00000029576	100153356	ENSG00000196793	ZNF239	-0.0638784	0.00258834	0.0972384
ENSSSCG00000055661	100622446	ENSG00000188038	NRN1L	0.175449	0.00259529	0.0972384
ENSSSCG00000006252	100156514	ENSG00000167904	TMEM68	0.0790805	0.00260227	0.0972384
ENSSSCG00000036569	110260206	ENSG00000184489	PTP4A3	-0.109901	0.00260507	0.0972384
ENSSSCG00000055807	100152038	ENSG00000099985	OSM	0.12299	0.00261327	0.0972657
ENSSSCG00000032231	100621254	ENSG00000131591	C1orf159	-0.0974362	0.00262723	0.0975068
ENSSSCG00000002865	100525924	ENSG00000076650	GPATCH1	-0.070543	0.00263978	0.0976942
ENSSSCG00000005208	100154060	ENSG00000107036	RIC1	0.0676409	0.00265243	0.0978846
ENSSSCG00000036575	100620693	ENSG00000130307	USHBP1	-0.249902	0.00268037	0.098636
ENSSSCG00000040815	100157144	ENSG00000138166	DUSP5	0.0693249	0.00270906	0.0994111
ENSSSCG00000008041	100516429	ENSG00000008710	PKD1	-0.109926	0.00271935	0.0994424
ENSSSCG00000014972	100518852	ENSG00000149231	CCDC82	0.0589541	0.002743	0.0994424
ENSSSCG00000030053	100622860	ENSG00000095139	ARCN1	0.0444755	0.00274674	0.0994424
ENSSSCG00000004217	100512692	ENSG00000118518	RNF146	0.0575574	0.00274766	0.0994424
ENSSSCG00000030672	100525277	ENSG00000171163	ZNF692	-0.0744414	0.00274808	0.0994424
ENSSSCG00000013895	100736673	ENSG00000099308	MAST3	-0.0609344	0.00276631	0.0996161
ENSSSCG00000016164	100737978	ENSG00000030419	IKZF2	0.0806088	0.00277563	0.0996161
ENSSSCG00000021451	100625719	ENSG00000100532	CGRRF1	0.0845895	0.00277582	0.0996161
ENSSSCG00000004195	397115	ENSG00000118520	ARG1	0.127201	0.00279486	0.0998396
ENSSSCG00000015117	100738035	ENSG00000173456	RNF26	-0.0842508	0.00279738	0.0998396
ENSSSCG00000013599	397628	ENSG00000167772	ANGPTL4	-0.0758066	0.00283625	0.10095
ENSSSCG00000001423	100124384	ENSG00000204356	NELFE	-0.0617634	0.00285129	0.101136
ENSSSCG00000012957	100522004	ENSG00000087365	SF3B2	-0.0760364	0.00285699	0.101136
ENSSSCG00000011775	100513048	ENSG00000114796	KLHL24	0.0691878	0.00287219	0.101398
ENSSSCG00000062685	100157471	ENSG00000138138	ATAD1	0.0770853	0.0028864	0.101625
ENSSSCG00000028275	100621046	ENSG00000185085	INTS5	-0.0868868	0.00294974	0.103237
ENSSSCG00000034293	100514255	ENSG00000188042	ARL4C	-0.11862	0.00295707	0.103237
ENSSSCG00000011885	100171390	ENSG00000163833	FBXO40	-0.0755686	0.00296453	0.103237
ENSSSCG00000029920	100514064	ENSG00000109381	ELF2	0.0551911	0.00296819	0.103237
ENSSSCG00000015244	100126835	ENSG00000084234	APLP2	-0.0750805	0.00297595	0.103237
ENSSSCG00000016917	100520647	ENSG00000164512	ANKRD55	-0.229455	0.00298744	0.103237
ENSSSCG00000007476	100134965	ENSG00000026559	KCNG1	0.195783	0.00299466	0.103237
ENSSSCG00000029991	100620923	ENSG00000163877	SNIP1	0.081095	0.00300709	0.103237
ENSSSCG00000037347	110258721	ENSG00000104679	R3HCC1	-0.297068	0.0030569	0.103237
ENSSSCG00000012896	100522783	ENSG00000167792	NDUFV1	-0.0598681	0.00306918	0.103237
ENSSSCG00000014009	100516183	ENSG00000113300	CNOT6	0.0932221	0.0030693	0.103237
ENSSSCG00000015659	100520400	ENSG00000180667	YOD1	0.0990815	0.00307064	0.103237
ENSSSCG00000036909	100521097	ENSG00000117419	ERI3	-0.0707326	0.00307375	0.103237
ENSSSCG00000062927	100154639	ENSG00000185630	PBX1	0.13088	0.00307395	0.103237
ENSSSCG00000012621	100154142	ENSG00000077721	UBE2A	0.053411	0.00308192	0.103237
ENSSSCG00000015786	100515586	ENSG00000164306	PRIMPOL	0.0796407	0.0030942	0.103237
ENSSSCG00000000693	102164405	ENSG00000010292	NCAPD2	-0.0780276	0.00310727	0.103237
ENSSSCG00000014389	100519540	ENSG00000164620	RELL2	-0.234909	0.00310892	0.103237
ENSSSCG00000026294	100625819	ENSG00000197045	GMFB	0.0570599	0.00311079	0.103237
ENSSSCG00000011261	100518629	ENSG00000114742	WDR48	0.0396516	0.0031181	0.103237
ENSSSCG00000004951	100517743	ENSG00000103591	AAGAB	0.050136	0.00312968	0.103237
ENSSSCG00000032709	595121	ENSG00000122644	ARL4A	0.109222	0.00312988	0.103237
ENSSSCG00000017168	100621037	ENSG00000184640	SEPTIN9	-0.0698079	0.00313859	0.103237
ENSSSCG00000024279	100156892	ENSG00000100319	ZMAT5	0.0891419	0.00314773	0.103237
ENSSSCG00000016056	399525	ENSG00000115419	GLS	0.0583464	0.00315658	0.103237
ENSSSCG00000004422	100155801	ENSG00000112761	CCN6	0.297374	0.00315954	0.103237
ENSSSCG00000008298	100516548	ENSG00000144048	DUSP11	0.0549565	0.00316732	0.103237
ENSSSCG00000017232	100233201	ENSG00000109062	NHERF1	-0.0687625	0.00317171	0.103237
ENSSSCG00000053890	100622502	ENSG00000125817	CENPB	-0.066028	0.00317687	0.103237
ENSSSCG00000050530	100155268	ENSG00000100104	SRRD	0.224294	0.00318013	0.103237
ENSSSCG00000007815	100519247	ENSG00000077235	GTF3C1	-0.0713535	0.00318274	0.103237
ENSSSCG00000008359	595116	ENSG00000138069	RAB1A	0.0536261	0.00319599	0.103237
ENSSSCG00000026152	100517036	ENSG00000105287	PRKD2	-0.0559233	0.00319902	0.103237
ENSSSCG00000001769	100154823	ENSG00000185787	MORF4L1	0.0430951	0.00320164	0.103237
ENSSSCG00000039998	100516055	ENSG00000155962	CLIC2	0.10848	0.00322363	0.103403
ENSSSCG00000011612	397606	ENSG00000163902	RPN1	-0.0520304	0.00322909	0.103403
ENSSSCG00000039416	396659	ENSG00000121966	CXCR4	0.091574	0.00323264	0.103403
ENSSSCG00000028420	100038030	ENSG00000151247	EIF4E	0.0665106	0.00323855	0.103403
ENSSSCG00000010253	100152344	ENSG00000156515	HK1	-0.0820838	0.00325573	0.103574
ENSSSCG00000009658	100152675	ENSG00000104765	BNIP3L	0.0998707	0.00326248	0.103574
ENSSSCG00000003549	100125967	ENSG00000157978	LDLRAP1	-0.0738524	0.00327255	0.103574
ENSSSCG00000011510	100153051	ENSG00000144747	TMF1	0.0678569	0.00327989	0.103574
ENSSSCG00000007590	100514342	ENSG00000122512	PMS2	-0.0534097	0.00328366	0.103574
ENSSSCG00000001430	100144516	ENSG00000213676	ATF6B	-0.0607949	0.00331234	0.103853
ENSSSCG00000004957	100156072	ENSG00000128973	CLN6	-0.0912882	0.00332104	0.103853
ENSSSCG00000011369	100739175	ENSG00000178252	WDR6	-0.0617779	0.0033231	0.103853
ENSSSCG00000016079	613127	ENSG00000115540	MOB4	0.0597565	0.00332438	0.103853
ENSSSCG00000017213	450242	ENSG00000189159	JPT1	-0.0471696	0.00333884	0.103972
ENSSSCG00000004733	102162529	ENSG00000159337	PLA2G4D	-0.201705	0.00334415	0.103972
ENSSSCG00000028671	100625953	ENSG00000170835	CEL	-0.20739	0.00335373	0.104021
ENSSSCG00000012966	100516777	ENSG00000175573	C11orf68	-0.080246	0.00337564	0.104085
ENSSSCG00000009472	100152980	ENSG00000005812	FBXL3	0.0725788	0.00337892	0.104085
ENSSSCG00000014304	100511986	ENSG00000113615	SEC24A	0.0671055	0.00337975	0.104085
ENSSSCG00000031802	110256144	ENSG00000109016	DHRS7B	-0.0792281	0.00340277	0.104547
ENSSSCG00000028201	100217380	ENSG00000152404	CWF19L2	0.08694	0.0034183	0.104777
ENSSSCG00000012474	100155257	ENSG00000147202	DIAPH2	0.0583628	0.00342905	0.10486
ENSSSCG00000016210	100155585	ENSG00000115657	ABCB6	0.114014	0.00351069	0.106951
ENSSSCG00000008127	100739577	ENSG00000144028	SNRNP200	-0.0589732	0.00351385	0.106951
ENSSSCG00000007280	NA	ENSG00000078747	ITCH	0.0608182	0.00355047	0.107278
ENSSSCG00000017804	100522463	ENSG00000159842	ABR	-0.0609888	0.00355896	0.107278
ENSSSCG00000027857	100523116	ENSG00000172869	DMXL1	0.0731023	0.00356276	0.107278
ENSSSCG00000017882	100520635	ENSG00000132382	MYBBP1A	-0.0851413	0.00356347	0.107278
ENSSSCG00000005955	100627646	ENSG00000132294	EFR3A	0.0506033	0.00356579	0.107278
ENSSSCG00000035911	110258192	ENSG00000182162	P2RY8	-0.070175	0.00362101	0.108404
ENSSSCG00000002813	100514649	ENSG00000140854	KATNB1	-0.0894876	0.00362458	0.108404
ENSSSCG00000036036	NA	ENSG00000124343	XG	-0.200327	0.00362862	0.108404
ENSSSCG00000003644	396986	ENSG00000183386	FHL3	-0.0636849	0.00364744	0.108404
ENSSSCG00000014450	100516425	ENSG00000070814	TCOF1	-0.0717443	0.00365622	0.108404
ENSSSCG00000001056	100153339	ENSG00000010017	RANBP9	0.0514492	0.00365802	0.108404
ENSSSCG00000009176	100526122	ENSG00000109270	LAMTOR3	0.0619214	0.00366145	0.108404
ENSSSCG00000002297	100153020	ENSG00000139988	RDH12	-0.247851	0.00367299	0.108499
ENSSSCG00000002441	100157672	ENSG00000100796	PPP4R3A	0.0434117	0.00368444	0.108585
ENSSSCG00000017759	100512013	ENSG00000109107	ALDOC	-0.0659412	0.00369258	0.108585
ENSSSCG00000017191	100739290	ENSG00000167881	SRP68	-0.0653261	0.00371244	0.108728
ENSSSCG00000039516	100624753	ENSG00000130764	LRRC47	-0.064123	0.00371516	0.108728
ENSSSCG00000013405	100520826	ENSG00000110321	EIF4G2	0.0438871	0.0037299	0.108728
ENSSSCG00000023793	100621146	ENSG00000136243	NUP42	0.0780643	0.00373082	0.108728
ENSSSCG00000035037	100621265	ENSG00000142178	SIK1	0.140094	0.00378687	0.109755
ENSSSCG00000015889	100156366	ENSG00000136560	TANK	0.0802605	0.00381769	0.109755
ENSSSCG00000011070	100516752	ENSG00000150054	MPP7	0.0743389	0.00383385	0.109755
ENSSSCG00000020842	100157095	ENSG00000197780	TAF13	0.0852624	0.00384337	0.109755
ENSSSCG00000010145	100154560	ENSG00000119285	HEATR1	-0.0648866	0.00384551	0.109755
ENSSSCG00000017678	100525889	ENSG00000062725	APPBP2	0.0594347	0.00384884	0.109755
ENSSSCG00000004634	100155124	ENSG00000081014	AP4E1	0.0776265	0.00385396	0.109755
ENSSSCG00000054506	100521837	ENSG00000173511	VEGFB	-0.0796655	0.00386529	0.109755
ENSSSCG00000013496	100126274	ENSG00000077463	SIRT6	-0.0877593	0.00387118	0.109755
ENSSSCG00000022536	100523389	ENSG00000134955	SLC37A2	-0.0704464	0.00388516	0.109755
ENSSSCG00000002396	100626791	ENSG00000100577	GSTZ1	-0.0764108	0.00388695	0.109755
ENSSSCG00000027139	100622532	ENSG00000122068	FYTTD1	0.0500587	0.00388807	0.109755
ENSSSCG00000001507	100155428	ENSG00000231925	TAPBP	-0.0602805	0.0038925	0.109755
ENSSSCG00000033168	100624423	ENSG00000064545	TMEM161A	-0.0615874	0.00391149	0.109755
ENSSSCG00000045950	100155802	ENSG00000118292	C1orf54	0.10502	0.00391657	0.109755
ENSSSCG00000035775	100626589	ENSG00000074582	BCS1L	-0.129002	0.00392028	0.109755
ENSSSCG00000000457	100524085	ENSG00000135655	USP15	0.0641809	0.00392437	0.109755
ENSSSCG00000039290	100521697	ENSG00000105887	MTPN	0.0454662	0.00392826	0.109755
ENSSSCG00000008970	100737771	ENSG00000138769	CDKL2	-0.239427	0.00393301	0.109755
ENSSSCG00000011163	100739614	ENSG00000151240	DIP2C	-0.160911	0.00394105	0.109755
ENSSSCG00000009611	100153229	ENSG00000130227	XPO7	0.097709	0.0039446	0.109755
ENSSSCG00000036822	100153777	ENSG00000204161	TMEM273	0.0964202	0.00395141	0.109755
ENSSSCG00000028531	100623659	ENSG00000100092	SH3BP1	-0.0677817	0.00396133	0.109796
ENSSSCG00000040559	100628198	ENSG00000164011	ZNF691	-0.0668805	0.0039961	0.11038
ENSSSCG00000021363	100188906	ENSG00000170004	CHD3	-0.0705241	0.00399933	0.11038
ENSSSCG00000027677	110255205	ENSG00000108798	ABI3	-0.120892	0.00403163	0.111036
ENSSSCG00000001501	100152596	ENSG00000223501	VPS52	-0.0541083	0.00406548	0.111594
ENSSSCG00000009384	100156695	ENSG00000102786	INTS6	0.0603057	0.0040728	0.111594
ENSSSCG00000003169	100514581	ENSG00000104872	PIH1D1	-0.060408	0.00409189	0.111594
ENSSSCG00000012408	100151779	ENSG00000204131	NHSL2	-0.0705421	0.00410226	0.111594
ENSSSCG00000039390	NA	ENSG00000106263	EIF3B	-0.0590346	0.00410847	0.111594
ENSSSCG00000011102	100286859	ENSG00000099250	NRP1	0.106878	0.00411349	0.111594
ENSSSCG00000039317	100515265	ENSG00000183032	SLC25A21	0.158454	0.00412581	0.111594
ENSSSCG00000013570	100524240	ENSG00000090674	MCOLN1	-0.0585856	0.00412927	0.111594
ENSSSCG00000008072	100511749	ENSG00000106819	ASPN	0.129752	0.00414008	0.111594
ENSSSCG00000014768	100738170	ENSG00000167333	TRIM68	-0.113805	0.00414022	0.111594
ENSSSCG00000028454	100620922	ENSG00000182831	HAPSTR1	0.0534533	0.00414614	0.111594
ENSSSCG00000033144	106510070	ENSG00000185728	YTHDF3	0.0516739	0.00419326	0.11263
ENSSSCG00000022265	100625377	ENSG00000119559	C19orf25	-0.0610733	0.00422194	0.112838
ENSSSCG00000013111	100513519	ENSG00000013725	CD6	-0.0840154	0.00423245	0.112838
ENSSSCG00000029092	102167908	ENSG00000240720	LRRD1	-0.202655	0.00423397	0.112838
ENSSSCG00000023121	100623892	ENSG00000064687	ABCA7	-0.0569214	0.00423564	0.112838
ENSSSCG00000006308	100152373	ENSG00000143162	CREG1	0.0756798	0.00429486	0.114182
ENSSSCG00000008898	396692	ENSG00000171476	HOPX	0.121726	0.00430692	0.114269
ENSSSCG00000002016	396635	ENSG00000259431	THTPA	-0.0618386	0.00434153	0.114953
ENSSSCG00000032242	100157848	ENSG00000137309	HMGA1	-0.0560193	0.00435292	0.115021
ENSSSCG00000002866	397307	ENSG00000245848	CEBPA	-0.109081	0.0043777	0.115381
ENSSSCG00000008495	100523181	ENSG00000115825	PRKD3	0.0515558	0.00438987	0.115381
ENSSSCG00000011384	NA	ENSG00000164061	BSN	0.28732	0.00439309	0.115381
ENSSSCG00000012459	100153260	ENSG00000155008	APOOL	0.0814908	0.00442124	0.115536
ENSSSCG00000001512	100152220	ENSG00000112514	CUTA	-0.0504526	0.00442866	0.115536
ENSSSCG00000015710	396738	ENSG00000115091	ACTR3	0.0489056	0.00443338	0.115536
ENSSSCG00000012960	100622572	ENSG00000175315	CST6	0.15822	0.00443697	0.115536
ENSSSCG00000016661	100523875	ENSG00000122545	SEPTIN7	0.0557157	0.00444333	0.115536
ENSSSCG00000012652	100525094	ENSG00000122122	SASH3	-0.047908	0.00453275	0.117112
ENSSSCG00000017428	397592	ENSG00000173801	JUP	-0.13005	0.00453947	0.117112
ENSSSCG00000006237	100151838	ENSG00000137575	SDCBP	0.0640576	0.00455597	0.117112
ENSSSCG00000000579	100154676	ENSG00000111711	GOLT1B	0.0994244	0.0045675	0.117112
ENSSSCG00000001654	100134967	ENSG00000112640	PPP2R5D	-0.0616501	0.00457599	0.117112
ENSSSCG00000000972	100519661	ENSG00000128159	TUBGCP6	-0.066391	0.00457697	0.117112
ENSSSCG00000033180	100156308	ENSG00000101843	PSMD10	0.0573043	0.0045804	0.117112
ENSSSCG00000010628	100155918	ENSG00000108061	SHOC2	0.0644935	0.00459014	0.117112
ENSSSCG00000011567	100739306	ENSG00000189030	VHLL	0.0877985	0.00460841	0.117112
ENSSSCG00000038766	102157652	ENSG00000002822	MAD1L1	-0.0827411	0.00462222	0.117112
ENSSSCG00000021898	100627423	ENSG00000129691	ASH2L	-0.0624605	0.00462337	0.117112
ENSSSCG00000044952	100518678	ENSG00000160703	NLRX1	-0.0906659	0.00462421	0.117112
ENSSSCG00000059025	100736618	ENSG00000080371	RAB21	0.0482583	0.00463233	0.117112
ENSSSCG00000004651	100152312	ENSG00000156958	GALK2	0.0665837	0.00463841	0.117112
ENSSSCG00000005477	100517260	ENSG00000119321	FKBP15	-0.0687133	0.00463881	0.117112
ENSSSCG00000026697	100511566	ENSG00000111647	BLTP3B	0.0690124	0.00467648	0.117717
ENSSSCG00000006796	100037944	ENSG00000064886	CHI3L2	0.123798	0.00468083	0.117717
ENSSSCG00000014114	100512336	ENSG00000164329	TENT2	0.0576488	0.00470953	0.11821
ENSSSCG00000020702	100155462	ENSG00000112701	SENP6	0.052959	0.00474183	0.118783
ENSSSCG00000004996	100156355	ENSG00000179454	KLHL28	0.0573716	0.00475058	0.118783
ENSSSCG00000038994	100622787	ENSG00000169504	CLIC4	0.0685092	0.00477436	0.119049
ENSSSCG00000002446	100144422	ENSG00000066427	ATXN3	0.0633288	0.00477951	0.119049
ENSSSCG00000000156	100155281	ENSG00000100225	FBXO7	0.0955439	0.00478978	0.119051
ENSSSCG00000011997	100516044	ENSG00000083937	CHMP2B	0.0688853	0.00480132	0.119051
ENSSSCG00000036206	100517858	ENSG00000181744	DIPK2A	0.105343	0.004807	0.119051
ENSSSCG00000055783	100157621	ENSG00000156467	UQCRB	0.0675234	0.00483681	0.119562
ENSSSCG00000037159	100512629	ENSG00000070444	MNT	-0.0701225	0.00486792	0.119635
ENSSSCG00000046295	100516439	ENSG00000139637	MYG1	-0.0572142	0.00486837	0.119635
ENSSSCG00000004053	100155114	ENSG00000164691	TAGAP	-0.0552805	0.00488381	0.119635
ENSSSCG00000006303	100514228	ENSG00000143164	DCAF6	0.0482943	0.00489506	0.119635
ENSSSCG00000026063	100621098	ENSG00000142002	DPP9	-0.058875	0.00489767	0.119635
ENSSSCG00000001538	100154998	ENSG00000023892	DEF6	-0.0548352	0.00490668	0.119635
ENSSSCG00000017668	NA	ENSG00000062716	VMP1	0.0715636	0.00492061	0.119635
ENSSSCG00000031147	100627914	ENSG00000114331	ACAP2	0.0588785	0.00493473	0.119635
ENSSSCG00000004190	100153196	ENSG00000079950	STX7	0.0818473	0.00493681	0.119635
ENSSSCG00000001346	100144452	ENSG00000204574	ABCF1	-0.0640257	0.00494478	0.119635
ENSSSCG00000016317	100620812	ENSG00000157985	AGAP1	-0.159606	0.00495283	0.119635
ENSSSCG00000022845	100514278	ENSG00000198961	PJA2	0.0519671	0.0049535	0.119635
ENSSSCG00000009761	733643	ENSG00000196498	NCOR2	-0.071751	0.00496453	0.119635
ENSSSCG00000028523	100192318	ENSG00000136273	HUS1	0.0919942	0.00496835	0.119635
ENSSSCG00000012416	100526199	ENSG00000204116	CHIC1	0.110203	0.00498706	0.119751
ENSSSCG00000024193	100519537	ENSG00000176018	LYSMD3	0.0648817	0.00500049	0.119751
ENSSSCG00000038852	100620532	ENSG00000169951	ZNF764	-0.0573664	0.00501365	0.119751
ENSSSCG00000006470	100152334	ENSG00000143303	METTL25B	-0.0676209	0.00501794	0.119751
ENSSSCG00000031498	110261574	ENSG00000092020	PPP2R3C	0.0567718	0.00501914	0.119751
ENSSSCG00000039216	110261261	ENSG00000166451	CENPN	0.11205	0.0050499	0.120265
ENSSSCG00000014557	100517519	ENSG00000177963	RIC8A	-0.0528814	0.00506266	0.120349
ENSSSCG00000036476	100158143	ENSG00000165476	REEP3	0.10617	0.00509884	0.120988
ENSSSCG00000003154	574064	ENSG00000104812	GYS1	-0.0874343	0.00513254	0.121256
ENSSSCG00000028679	100622476	ENSG00000115762	PLEKHB2	0.0595787	0.0051345	0.121256
ENSSSCG00000039609	100523704	ENSG00000164236	ANKRD33B	0.0819931	0.00513914	0.121256
ENSSSCG00000037035	110262039	ENSG00000163945	UVSSA	-0.073846	0.00514736	0.121256
ENSSSCG00000016589	100521592	ENSG00000128594	LRRC4	-0.214896	0.00518254	0.121814
ENSSSCG00000036634	102161529	ENSG00000012983	MAP4K5	0.0894553	0.00518972	0.121814
ENSSSCG00000008745	100511336	ENSG00000007062	PROM1	-0.251132	0.00521622	0.122039
ENSSSCG00000003670	100620967	ENSG00000117000	RLF	0.0585275	0.00522142	0.122039
ENSSSCG00000016911	100518521	ENSG00000039123	MTREX	0.0460397	0.00522745	0.122039
ENSSSCG00000022073	100337656	ENSG00000177311	ZBTB38	0.0982285	0.00523848	0.122078
ENSSSCG00000035243	100154771	ENSG00000041353	RAB27B	0.125188	0.0052574	0.12219
ENSSSCG00000005654	100049693	ENSG00000197694	SPTAN1	-0.0700094	0.00526844	0.12219
ENSSSCG00000001926	100153702	ENSG00000187806	TMEM202	-0.225949	0.00527739	0.12219
ENSSSCG00000023276	100628069	ENSG00000172466	ZNF24	0.110406	0.00528277	0.12219
ENSSSCG00000031773	110255263	ENSG00000164096	C4orf3	0.0660659	0.00529017	0.12219
ENSSSCG00000005777	100155820	ENSG00000141759	TXNL4A	0.0634823	0.00530535	0.122324
ENSSSCG00000007642	100519648	ENSG00000160862	AZGP1	-0.0933198	0.0053235	0.122483
ENSSSCG00000000607	100152653	ENSG00000111339	ART4	0.0957051	0.00533106	0.122483
ENSSSCG00000055102	100152852	ENSG00000143256	PFDN2	0.0514063	0.00534169	0.122511
ENSSSCG00000005715	100511912	ENSG00000288701	PRRC2B	-0.0538046	0.00536099	0.122737
ENSSSCG00000011825	100736901	ENSG00000133657	ATP13A3	0.0667362	0.00539524	0.123097
ENSSSCG00000000040	100157034	ENSG00000100167	SEPTIN3	-0.077282	0.00539561	0.123097
ENSSSCG00000029043	NA	ENSG00000204361	NXPE2	-0.128352	0.00540738	0.12315
ENSSSCG00000024621	100626923	ENSG00000114166	KAT2B	0.0785529	0.00543444	0.12355
ENSSSCG00000006079	100158002	ENSG00000132541	RIDA	0.0506558	0.00544892	0.123619
ENSSSCG00000030423	100621902	ENSG00000198160	MIER1	0.0578349	0.00545642	0.123619
ENSSSCG00000008335	100511872	ENSG00000244234	GMCL2	0.080125	0.00549361	0.123863
ENSSSCG00000013546	100737024	ENSG00000205744	DENND1C	-0.0528629	0.00549529	0.123863
ENSSSCG00000032740	100512621	ENSG00000106460	TMEM106B	0.0551023	0.00549572	0.123863
ENSSSCG00000013242	100513002	ENSG00000134575	ACP2	-0.110033	0.00552342	0.123922
ENSSSCG00000014240	100511866	ENSG00000151292	CSNK1G3	0.0619045	0.00552863	0.123922
ENSSSCG00000012862	100515995	ENSG00000021762	OSBPL5	-0.189626	0.00553039	0.123922
ENSSSCG00000022849	396814	ENSG00000134460	IL2RA	-0.0956604	0.00554978	0.123922
ENSSSCG00000015673	100521160	ENSG00000115919	KYNU	0.0689622	0.00555304	0.123922
ENSSSCG00000010200	100157878	ENSG00000169826	CSGALNACT2	0.0536957	0.00555542	0.123922
ENSSSCG00000011106	100512363	ENSG00000095794	CREM	0.0667153	0.00559654	0.124205
ENSSSCG00000015618	100736655	ENSG00000196878	LAMB3	-0.183174	0.00559998	0.124205
ENSSSCG00000016711	110261685	ENSG00000122565	CBX3	0.0535358	0.00561053	0.124205
ENSSSCG00000023975	100153607	ENSG00000188549	CCDC9B	-0.217732	0.00561574	0.124205
ENSSSCG00000039425	106506774	ENSG00000172331	BPGM	0.098263	0.00562083	0.124205
ENSSSCG00000022299	100620619	ENSG00000131966	ACTR10	0.069074	0.00564825	0.124205
ENSSSCG00000040709	100627032	ENSG00000160325	CACFD1	-0.0672433	0.00565872	0.124205
ENSSSCG00000011951	100520981	ENSG00000144802	NFKBIZ	0.0740878	0.00566289	0.124205
ENSSSCG00000010569	100152585	ENSG00000198408	OGA	0.0413106	0.00566416	0.124205
ENSSSCG00000006137	100157283	ENSG00000123124	WWP1	0.0717762	0.00566665	0.124205
ENSSSCG00000023599	100516748	ENSG00000150779	TIMM8B	0.0640521	0.0056866	0.124205
ENSSSCG00000015579	397590	ENSG00000073756	PTGS2	0.105547	0.00571605	0.124205
ENSSSCG00000008559	100524558	ENSG00000119777	TMEM214	-0.054307	0.00574586	0.124205
ENSSSCG00000033402	100154322	ENSG00000133872	SARAF	0.0435105	0.00574677	0.124205
ENSSSCG00000004577	100157039	ENSG00000128915	ICE2	0.0639819	0.00575794	0.124205
ENSSSCG00000004460	100153597	ENSG00000005700	IBTK	0.0658231	0.00576096	0.124205
ENSSSCG00000029102	100511100	ENSG00000008838	MED24	-0.0746481	0.00576289	0.124205
ENSSSCG00000000804	100155593	ENSG00000177119	ANO6	0.0535472	0.00576662	0.124205
ENSSSCG00000017061	100303721	ENSG00000113249	HAVCR1	-0.122484	0.00578647	0.124205
ENSSSCG00000004334	100135663	ENSG00000135341	MAP3K7	0.0546978	0.00580701	0.124205
ENSSSCG00000013360	100523718	ENSG00000151117	TMEM86A	-0.142603	0.00581358	0.124205
ENSSSCG00000039160	100625428	ENSG00000258366	RTEL1	-0.0864829	0.00581434	0.124205
ENSSSCG00000012034	100524587	ENSG00000156299	TIAM1	-0.0609688	0.00581923	0.124205
ENSSSCG00000008019	474165	ENSG00000206053	JPT2	-0.046151	0.00582741	0.124205
ENSSSCG00000017118	492280	ENSG00000164362	TERT	-0.107506	0.00583679	0.124205
ENSSSCG00000003331	100524628	ENSG00000186827	TNFRSF4	-0.0672553	0.00584211	0.124205
ENSSSCG00000000094	100521622	ENSG00000100242	SUN2	-0.0567277	0.0058519	0.124205
ENSSSCG00000003191	100522079	ENSG00000126467	TSKS	-0.103984	0.00586053	0.124205
ENSSSCG00000012556	100516772	ENSG00000089682	RBM41	0.081073	0.00586176	0.124205
ENSSSCG00000040140	397455	ENSG00000198851	CD3E	-0.0573039	0.00586341	0.124205
ENSSSCG00000010885	100144476	ENSG00000187554	TLR5	-0.254482	0.00588476	0.124205
ENSSSCG00000003289	100518558	ENSG00000063241	ISOC2	-0.0790738	0.0058884	0.124205
ENSSSCG00000008550	100522014	ENSG00000138074	SLC5A6	-0.0616456	0.00588916	0.124205
ENSSSCG00000040533	100524024	ENSG00000188493	ACTMAP	-0.0813045	0.00589469	0.124205
ENSSSCG00000000601	100524563	ENSG00000151490	PTPRO	0.115615	0.00592198	0.124205
ENSSSCG00000031114	110256053	ENSG00000236320	SLFN14	0.103921	0.00592479	0.124205
ENSSSCG00000026606	100522309	ENSG00000120727	PAIP2	0.0475571	0.00593876	0.124205
ENSSSCG00000035209	100153768	ENSG00000143401	ANP32E	0.0691494	0.00596102	0.124205
ENSSSCG00000024990	100154551	ENSG00000178802	MPI	-0.0708174	0.00596292	0.124205
ENSSSCG00000031869	100153061	ENSG00000163159	VPS72	-0.0436764	0.00597107	0.124205
ENSSSCG00000015380	100518624	ENSG00000164649	CDCA7L	-0.0512958	0.00597605	0.124205
ENSSSCG00000009748	100153193	ENSG00000060709	RIMBP2	-0.248254	0.00600201	0.124205
ENSSSCG00000017569	100624069	ENSG00000136457	CHAD	-0.212954	0.00600951	0.124205
ENSSSCG00000043809	100152041	ENSG00000196431	CRYBA4	0.286112	0.00601446	0.124205
ENSSSCG00000016399	100157042	ENSG00000115145	STAM2	0.065933	0.00601627	0.124205
ENSSSCG00000015720	100037305	ENSG00000136717	BIN1	-0.0460191	0.00601634	0.124205
ENSSSCG00000038399	100622245	ENSG00000154723	ATP5PF	0.0515445	0.00602595	0.124205
ENSSSCG00000016590	100521760	ENSG00000197157	SND1	-0.0778404	0.00602985	0.124205
ENSSSCG00000003339	100523908	ENSG00000127054	INTS11	-0.0594858	0.00605671	0.124205
ENSSSCG00000015850	100514374	ENSG00000120875	DUSP4	0.101976	0.00606394	0.124205
ENSSSCG00000034124	100156836	ENSG00000166797	CIAO2A	0.0564634	0.00607152	0.124205
ENSSSCG00000043778	100518337	ENSG00000274209	ANTXRL	0.11281	0.00607565	0.124205
ENSSSCG00000016067	100153033	ENSG00000081320	STK17B	0.0560571	0.00607656	0.124205
ENSSSCG00000026748	396953	ENSG00000166851	PLK1	-0.0707053	0.00608294	0.124205
ENSSSCG00000016094	100152909	ENSG00000082153	BZW1	0.0412789	0.006111	0.124439
ENSSSCG00000027205	100627653	ENSG00000111684	LPCAT3	-0.0779199	0.00611651	0.124439
ENSSSCG00000008540	397378	ENSG00000213639	PPP1CB	0.0618529	0.00612307	0.124439
ENSSSCG00000014627	100518980	ENSG00000166311	SMPD1	-0.0800375	0.00615132	0.124818
ENSSSCG00000027778	100156085	ENSG00000124767	GLO1	0.0628951	0.00616918	0.124986
ENSSSCG00000056651	100861588	ENSG00000124391	IL17C	-0.209958	0.0061867	0.125109
ENSSSCG00000008640	100622648	ENSG00000134330	IAH1	-0.0435504	0.00619444	0.125109
ENSSSCG00000001735	100516620	ENSG00000112077	RHAG	0.109325	0.00620649	0.125146
ENSSSCG00000062444	100627341	ENSG00000151498	ACAD8	-0.0490235	0.0062516	0.125146
ENSSSCG00000014129	100514154	ENSG00000131732	ZCCHC9	0.0780386	0.00625585	0.125146
ENSSSCG00000026602	100622305	ENSG00000160013	PTGIR	-0.122385	0.00625893	0.125146
ENSSSCG00000017673	100525182	ENSG00000108506	INTS2	0.0668801	0.00626359	0.125146
ENSSSCG00000033262	396660	ENSG00000019582	CD74	-0.0667068	0.00628216	0.125146
ENSSSCG00000008347	106509795	ENSG00000204923	FBXO48	0.0760818	0.00628521	0.125146
ENSSSCG00000005503	399541	ENSG00000136869	TLR4	0.100291	0.00630166	0.125146
ENSSSCG00000023280	100626471	ENSG00000088002	SULT2B1	-0.131606	0.00630181	0.125146
ENSSSCG00000001821	100151986	ENSG00000140553	UNC45A	-0.0558224	0.00630892	0.125146
ENSSSCG00000013461	100515125	ENSG00000188305	PEAK3	-0.110396	0.00631614	0.125146
ENSSSCG00000010136	100154701	ENSG00000099899	TRMT2A	-0.0508967	0.00631714	0.125146
ENSSSCG00000003619	100144439	ENSG00000142920	AZIN2	-0.1127	0.00632487	0.125146
ENSSSCG00000002426	100157303	ENSG00000100722	ZC3H14	0.0491426	0.00633572	0.125146
ENSSSCG00000025821	100628208	ENSG00000157617	C2CD2	-0.116399	0.00634037	0.125146
ENSSSCG00000034151	100524577	ENSG00000176393	RNPEP	-0.0585615	0.00635014	0.125149
ENSSSCG00000011330	100517371	ENSG00000160796	NBEAL2	-0.063886	0.00638081	0.125327
ENSSSCG00000016436	NA	ENSG00000033100	CHPF2	-0.0515153	0.00638737	0.125327
ENSSSCG00000038714	100626073	ENSG00000135953	MFSD9	-0.0551313	0.00642198	0.125327
ENSSSCG00000037384	100049678	ENSG00000104164	BLOC1S6	0.0600908	0.00642226	0.125327
ENSSSCG00000024072	100533477	ENSG00000244165	P2RY11	-0.0877123	0.0064425	0.125327
ENSSSCG00000003382	100626842	ENSG00000173662	TAS1R1	-0.19626	0.00644446	0.125327
ENSSSCG00000001900	100154110	ENSG00000103653	CSK	-0.0539398	0.00644644	0.125327
ENSSSCG00000016473	100511727	ENSG00000106123	EPHB6	-0.0626095	0.00645666	0.125327
ENSSSCG00000014558	100125971	ENSG00000142082	SIRT3	-0.0834767	0.00646697	0.125327
ENSSSCG00000033878	100621853	ENSG00000123892	RAB38	0.1187	0.00648162	0.125327
ENSSSCG00000010858	100524888	ENSG00000143751	SDE2	0.0551504	0.00648877	0.125327
ENSSSCG00000013411	100521487	ENSG00000166483	WEE1	0.100185	0.00650317	0.125327
ENSSSCG00000061310	100621286	ENSG00000179943	FIZ1	-0.0797691	0.00650766	0.125327
ENSSSCG00000030502	100623007	ENSG00000143702	CEP170	0.0550686	0.00651252	0.125327
ENSSSCG00000002470	100157901	ENSG00000089737	DDX24	-0.0598975	0.00652975	0.125327
ENSSSCG00000032198	100156406	ENSG00000144228	SPOPL	0.0621231	0.00653171	0.125327
ENSSSCG00000011978	100511474	ENSG00000080819	CPOX	0.0825725	0.00653927	0.125327
ENSSSCG00000011358	100155669	ENSG00000213689	TREX1	-0.0949926	0.00656063	0.125327
ENSSSCG00000042169	102165734	ENSG00000250878	METTL21EP	-0.191286	0.00657029	0.125327
ENSSSCG00000012713	100523658	ENSG00000101974	ATP11C	0.0519555	0.00657148	0.125327
ENSSSCG00000016104	100511477	ENSG00000115993	TRAK2	0.092894	0.00657587	0.125327
ENSSSCG00000038181	100737376	ENSG00000129315	CCNT1	0.0488978	0.00657652	0.125327
ENSSSCG00000015378	100620437	ENSG00000105866	SP4	0.0966969	0.00658044	0.125327
ENSSSCG00000022668	100622002	ENSG00000184517	ZFP1	0.0777247	0.00660641	0.125638
ENSSSCG00000004169	100158211	ENSG00000112339	HBS1L	0.0668095	0.00662777	0.125739
ENSSSCG00000020976	100622890	ENSG00000159176	CSRP1	-0.056389	0.00663107	0.125739
ENSSSCG00000012978	100511736	ENSG00000254470	AP5B1	-0.0719087	0.00666387	0.126084
ENSSSCG00000027091	100144448	ENSG00000143450	OAZ3	-0.266521	0.00667757	0.126084
ENSSSCG00000040172	100624965	ENSG00000144229	THSD7B	-0.213331	0.00667826	0.126084
ENSSSCG00000038917	100514525	ENSG00000224470	ATXN1L	0.0599334	0.00669531	0.126223
ENSSSCG00000006463	100156908	ENSG00000187800	PEAR1	-0.143816	0.00671255	0.126307
ENSSSCG00000005656	100514028	ENSG00000119335	SET	0.0712316	0.00672656	0.126307
ENSSSCG00000009699	100156186	ENSG00000164120	HPGD	0.251308	0.00672939	0.126307
ENSSSCG00000005640	100157558	ENSG00000148337	CIZ1	-0.0689433	0.00673859	0.126307
ENSSSCG00000017230	100513429	ENSG00000109066	TMEM104	-0.0976116	0.00676025	0.126344
ENSSSCG00000001504	100154206	ENSG00000227057	WDR46	-0.056144	0.00677036	0.126344
ENSSSCG00000008601	100519770	ENSG00000115884	SDC1	0.17873	0.0067823	0.126344
ENSSSCG00000030497	100622361	ENSG00000241127	YAE1	0.0810186	0.00681238	0.126344
ENSSSCG00000029156	100738374	ENSG00000261221	ZNF865	-0.105265	0.00681977	0.126344
ENSSSCG00000008587	100521960	ENSG00000115128	SF3B6	0.0441411	0.00683099	0.126344
ENSSSCG00000009628	100155718	ENSG00000158941	CCAR2	-0.0467317	0.00684386	0.126344
ENSSSCG00000000536	100512051	ENSG00000087502	ERGIC2	0.0531078	0.00685255	0.126344
ENSSSCG00000014948	100512671	ENSG00000182919	C11orf54	0.112888	0.00685752	0.126344
ENSSSCG00000023595	100155691	ENSG00000147853	AK3	0.0500346	0.00685901	0.126344
ENSSSCG00000001810	100514527	ENSG00000073417	PDE8A	0.0778543	0.00687264	0.126344
ENSSSCG00000030798	100522185	ENSG00000089280	FUS	-0.0666311	0.00687265	0.126344
ENSSSCG00000004745	100152008	ENSG00000103932	RPAP1	-0.0623368	0.00687508	0.126344
ENSSSCG00000017817	100526074	ENSG00000174231	PRPF8	-0.0732806	0.00687634	0.126344
ENSSSCG00000006193	100151996	ENSG00000067167	TRAM1	0.0478365	0.0069037	0.126597
ENSSSCG00000004595	397345	ENSG00000137845	ADAM10	0.0476208	0.00690952	0.126597
ENSSSCG00000039094	110260403	ENSG00000178209	PLEC	-0.0730843	0.00691988	0.126609
ENSSSCG00000022222	733591	ENSG00000128654	MTX2	0.0660586	0.00693938	0.126729
ENSSSCG00000034031	100621388	ENSG00000170631	ZNF16	-0.0443089	0.00694592	0.126729
ENSSSCG00000010250	100155086	ENSG00000122958	VPS26A	0.0552716	0.00697491	0.12708
ENSSSCG00000042327	102158965	ENSG00000105261	OVOL3	-0.127729	0.00699793	0.127271
ENSSSCG00000010465	100154520	ENSG00000107854	TNKS2	0.0560714	0.00701101	0.127271
ENSSSCG00000030480	100514684	ENSG00000157540	DYRK1A	0.0399254	0.00701473	0.127271
ENSSSCG00000026744	100623451	ENSG00000180776	ZDHHC20	0.0526907	0.00703809	0.127419
ENSSSCG00000002873	397602	ENSG00000105220	GPI	-0.0715213	0.00704685	0.127419
ENSSSCG00000013662	100533476	ENSG00000130810	PPAN	-0.05136	0.00705221	0.127419
ENSSSCG00000029509	100623146	ENSG00000079616	KIF22	-0.0539861	0.00707714	0.127692
ENSSSCG00000035211	100522471	ENSG00000179562	GCC1	-0.0723342	0.00709049	0.127756
ENSSSCG00000011432	100522516	ENSG00000168237	GLYCTK	-0.102223	0.00711458	0.128012
ENSSSCG00000038916	110261147	ENSG00000181817	LSM10	-0.0865435	0.00712434	0.128012
ENSSSCG00000011424	102161929	ENSG00000164081	TEX264	-0.0562165	0.00714279	0.128065
ENSSSCG00000038989	100192444	ENSG00000167193	CRK	0.0758603	0.00716422	0.128065
ENSSSCG00000022396	100622972	ENSG00000117475	BLZF1	0.063376	0.00716603	0.128065
ENSSSCG00000027085	100522678	ENSG00000169021	UQCRFS1	0.038475	0.00719105	0.128065
ENSSSCG00000025830	100626040	ENSG00000102900	NUP93	-0.0802604	0.00719751	0.128065
ENSSSCG00000016732	397641	ENSG00000136270	TBRG4	-0.0551021	0.00720581	0.128065
ENSSSCG00000034129	100520487	ENSG00000243147	MRPL33	0.063337	0.00721687	0.128065
ENSSSCG00000011506	100153428	ENSG00000144744	UBA3	0.0565823	0.00721799	0.128065
ENSSSCG00000036855	100513238	ENSG00000114120	SLC25A36	0.0592862	0.00722202	0.128065
ENSSSCG00000037481	100626692	ENSG00000117614	SYF2	0.0653054	0.00723399	0.128065
ENSSSCG00000034771	106509015	ENSG00000166946	CCNDBP1	0.0912383	0.00724524	0.128065
ENSSSCG00000006087	100157979	ENSG00000104324	CPQ	-0.127556	0.00724527	0.128065
ENSSSCG00000003055	100519604	ENSG00000073050	XRCC1	-0.0601546	0.00725738	0.128106
ENSSSCG00000008300	100516729	ENSG00000124356	STAMBP	0.0527311	0.00727089	0.12817
ENSSSCG00000021180	100524560	ENSG00000147669	POLR2K	0.053711	0.00728969	0.128328
ENSSSCG00000002962	100516374	ENSG00000104814	MAP4K1	-0.0507379	0.00730981	0.128368
ENSSSCG00000000293	100155091	ENSG00000161638	ITGA5	-0.0535495	0.00731166	0.128368
ENSSSCG00000034191	397173	ENSG00000110693	SOX6	0.0970264	0.00733175	0.128464
ENSSSCG00000027907	100141312	ENSG00000172270	BSG	-0.0479285	0.00733686	0.128464
ENSSSCG00000031332	100152018	ENSG00000139977	NAA30	0.0660594	0.00734865	0.128498
ENSSSCG00000040681	399533	ENSG00000170323	FABP4	0.170365	0.00737754	0.12883
ENSSSCG00000023738	100622528	ENSG00000136152	COG3	0.053989	0.00739332	0.128933
ENSSSCG00000018033	100125968	ENSG00000170315	UBB	0.0813631	0.00741744	0.12918
ENSSSCG00000037775	NA	ENSG00000211899	IGHM	-0.0727785	0.00748263	0.13006
ENSSSCG00000028655	100620478	ENSG00000099246	RAB18	0.056137	0.00748792	0.13006
ENSSSCG00000015644	100519508	ENSG00000263528	IKBKE	-0.053181	0.007508	0.130235
ENSSSCG00000021802	100155547	ENSG00000107362	ABHD17B	0.114286	0.00752383	0.1303
ENSSSCG00000000264	100157167	ENSG00000182544	MFSD5	-0.0616783	0.00754621	0.1303
ENSSSCG00000029375	100626782	ENSG00000122386	ZNF205	-0.0831786	0.00755028	0.1303
ENSSSCG00000030018	100620188	ENSG00000186496	ZNF396	-0.220959	0.00756159	0.1303
ENSSSCG00000003788	396811	ENSG00000050628	PTGER3	0.173299	0.00757504	0.1303
ENSSSCG00000037355	100739432	ENSG00000265491	RNF115	0.0597894	0.00757938	0.1303
ENSSSCG00000002771	100521132	ENSG00000038358	EDC4	-0.0496383	0.00758173	0.1303
ENSSSCG00000001052	100153737	ENSG00000112137	PHACTR1	0.0789299	0.00762556	0.130747
ENSSSCG00000028516	100626466	ENSG00000161813	LARP4	0.050793	0.00764434	0.130747
ENSSSCG00000010579	100154193	ENSG00000107862	GBF1	-0.0631618	0.00764465	0.130747
ENSSSCG00000024384	100523013	ENSG00000198876	DCAF12	0.0685141	0.00766172	0.130747
ENSSSCG00000033786	110259297	ENSG00000133818	RRAS2	0.0675818	0.00766235	0.130747
ENSSSCG00000009208	100517903	ENSG00000138641	HERC3	-0.0486479	0.00766796	0.130747
ENSSSCG00000012558	100516946	ENSG00000080572	DNAAF6	0.202142	0.00771317	0.131254
ENSSSCG00000002774	100522138	ENSG00000039523	RIPOR1	-0.0718232	0.00771787	0.131254
ENSSSCG00000003128	100520434	ENSG00000105486	LIG1	-0.0610516	0.00777025	0.131835
ENSSSCG00000015987	100516343	ENSG00000116044	NFE2L2	0.0490546	0.00777421	0.131835
ENSSSCG00000000292	100736804	ENSG00000161642	ZNF385A	-0.0959248	0.00778665	0.131835
ENSSSCG00000014401	396740	ENSG00000113580	NR3C1	0.0463405	0.0077925	0.131835
ENSSSCG00000010452	100153038	ENSG00000185745	IFIT1	0.0844877	0.00781538	0.13196
ENSSSCG00000028035	100622147	ENSG00000058673	ZC3H11A	0.0453021	0.0078244	0.13196
ENSSSCG00000030443	100155867	ENSG00000064102	INTS13	0.0521304	0.00783933	0.13196
ENSSSCG00000017527	100521471	ENSG00000141293	SKAP1	-0.0657122	0.00784886	0.13196
ENSSSCG00000006776	100521086	ENSG00000155363	MOV10	-0.0548091	0.00785052	0.13196
ENSSSCG00000013784	396741	ENSG00000132002	DNAJB1	0.0573771	0.00787457	0.132193
ENSSSCG00000035442	100514926	ENSG00000123643	SLC36A1	-0.062201	0.00789212	0.132219
ENSSSCG00000037002	100518606	ENSG00000179833	SERTAD2	0.0417556	0.00791094	0.132219
ENSSSCG00000029201	100626166	ENSG00000129474	AJUBA	-0.135501	0.00791728	0.132219
ENSSSCG00000034614	100622175	ENSG00000163933	RFT1	-0.0709623	0.00793384	0.132219
ENSSSCG00000006273	100156398	ENSG00000104738	MCM4	-0.0625618	0.0079456	0.132219
ENSSSCG00000028135	100518211	ENSG00000099256	PRTFDC1	0.120741	0.00794606	0.132219
ENSSSCG00000010520	100157608	ENSG00000155229	MMS19	-0.0554052	0.00795386	0.132219
ENSSSCG00000022778	100627492	ENSG00000176476	SGF29	-0.0578065	0.00796452	0.132219
ENSSSCG00000020754	100622847	ENSG00000117877	POLR1G	-0.0562206	0.00796744	0.132219
ENSSSCG00000036423	100520765	ENSG00000152492	CCDC50	0.0606518	0.00799468	0.132257
ENSSSCG00000010399	100156184	ENSG00000266412	NCOA4	0.1091	0.00800795	0.132257
ENSSSCG00000012622	100152936	ENSG00000018610	STEEP1	0.0527837	0.00802036	0.132257
ENSSSCG00000010797	100523812	ENSG00000103356	EARS2	-0.0862005	0.00802157	0.132257
ENSSSCG00000028869	100514460	ENSG00000111530	CAND1	0.0483268	0.00803607	0.132257
ENSSSCG00000032450	100623359	ENSG00000232859	LYRM9	-0.127326	0.0080447	0.132257
ENSSSCG00000022559	100625317	ENSG00000101557	USP14	0.0803357	0.00805846	0.132257
ENSSSCG00000033811	110260942	ENSG00000067955	CBFB	0.0605246	0.00806036	0.132257
ENSSSCG00000024125	396715	ENSG00000102753	KPNA3	0.0594781	0.00808301	0.132257
ENSSSCG00000011623	100518934	ENSG00000163870	TPRA1	-0.0597617	0.00808414	0.132257
ENSSSCG00000002445	100154452	ENSG00000100815	TRIP11	0.0538631	0.00808797	0.132257
ENSSSCG00000010904	100521742	ENSG00000151414	NEK7	0.0488967	0.00809156	0.132257
ENSSSCG00000010010	100154050	ENSG00000100029	PES1	-0.0454183	0.00814091	0.132612
ENSSSCG00000013045	100302092	ENSG00000167770	OTUB1	-0.0562216	0.00816884	0.132612
ENSSSCG00000027114	100622214	ENSG00000174348	PODN	0.0468324	0.00817422	0.132612
ENSSSCG00000014349	100217389	ENSG00000184584	STING1	-0.0734796	0.00819939	0.132612
ENSSSCG00000016856	100037951	ENSG00000113600	C9	-0.223194	0.00820866	0.132612
ENSSSCG00000013423	100622895	ENSG00000065268	WDR18	-0.0602703	0.00822063	0.132612
ENSSSCG00000012823	100216430	ENSG00000130826	DKC1	-0.044988	0.00823261	0.132612
ENSSSCG00000000382	100157539	ENSG00000139613	SMARCC2	-0.0470159	0.00824158	0.132612
ENSSSCG00000036885	110256452	ENSG00000175105	ZNF654	0.0597059	0.00824265	0.132612
ENSSSCG00000057915	100517816	ENSG00000213658	LAT	-0.0552098	0.00824302	0.132612
ENSSSCG00000014113	100511070	ENSG00000152413	HOMER1	0.207095	0.0082521	0.132612
ENSSSCG00000022722	100624425	ENSG00000159753	CARMIL2	-0.0561701	0.00825245	0.132612
ENSSSCG00000014269	100521611	ENSG00000217128	FNIP1	0.0618912	0.00825328	0.132612
ENSSSCG00000015485	100622624	ENSG00000094975	SUCO	0.0599532	0.00825578	0.132612
ENSSSCG00000029544	100516623	ENSG00000129472	RAB2B	0.0500226	0.00827439	0.132747
ENSSSCG00000009319	100514180	ENSG00000152520	PAN3	0.0412157	0.00829004	0.132801
ENSSSCG00000012757	606742	ENSG00000147400	CETN2	0.054464	0.00830054	0.132801
ENSSSCG00000005660	100520169	ENSG00000107021	TBC1D13	-0.0492251	0.00831938	0.132801
ENSSSCG00000011740	100154352	ENSG00000163536	SERPINI1	0.0608099	0.00832306	0.132801
ENSSSCG00000028113	100037958	ENSG00000198898	CAPZA2	0.0636188	0.00833831	0.132801
ENSSSCG00000001788	100523317	ENSG00000172345	STARD5	-0.111943	0.00835197	0.132801
ENSSSCG00000007845	100524613	ENSG00000140740	UQCRC2	0.0394787	0.00835416	0.132801
ENSSSCG00000000700	397317	ENSG00000111644	ACRBP	-0.0700361	0.00835934	0.132801
ENSSSCG00000003905	100141305	ENSG00000085999	RAD54L	-0.0748205	0.00841567	0.133533
ENSSSCG00000006088	100152754	ENSG00000169439	SDC2	0.141058	0.00843259	0.13361
ENSSSCG00000022159	100620938	ENSG00000102531	FNDC3A	0.0552808	0.00844166	0.13361
ENSSSCG00000016934	100524405	ENSG00000049167	ERCC8	0.100135	0.00845769	0.13361
ENSSSCG00000056417	100627585	ENSG00000126945	HNRNPH2	0.061554	0.00846154	0.13361
ENSSSCG00000037669	106504126	ENSG00000143851	PTPN7	-0.0550998	0.00849714	0.133647
ENSSSCG00000058656	503666	ENSG00000169860	P2RY1	0.0779951	0.00851233	0.133647
ENSSSCG00000031874	100622301	ENSG00000139890	REM2	-0.0532471	0.00851422	0.133647
ENSSSCG00000013392	100337660	ENSG00000129083	COPB1	0.0375444	0.00851988	0.133647
ENSSSCG00000012619	100515873	ENSG00000125354	SEPTIN6	-0.0527254	0.00853042	0.133647
ENSSSCG00000017288	100512190	ENSG00000108592	FTSJ3	-0.0582952	0.00853536	0.133647
ENSSSCG00000004814	NA	ENSG00000168904	LRRC28	0.0695394	0.00854672	0.133647
ENSSSCG00000004347	100156082	ENSG00000112234	FBXL4	0.0968385	0.00855424	0.133647
ENSSSCG00000005038	100154148	ENSG00000100519	PSMC6	0.0481284	0.00855619	0.133647
ENSSSCG00000011549	NA	ENSG00000114026	OGG1	-0.156476	0.00858539	0.133942
ENSSSCG00000034976	100624788	ENSG00000135220	UGT2A3	-0.187282	0.00862235	0.134167
ENSSSCG00000004081	NA	ENSG00000131018	SYNE1	-0.0690415	0.0086391	0.134167
ENSSSCG00000002754	100286873	ENSG00000181019	NQO1	0.106073	0.00865479	0.134167
ENSSSCG00000033721	102158035	ENSG00000277734	TRAC	-0.0658637	0.00865623	0.134167
ENSSSCG00000003024	100513285	ENSG00000188368	PRR19	-0.108878	0.00866477	0.134167
ENSSSCG00000024933	100511947	ENSG00000180773	SLC36A4	0.0825758	0.00866608	0.134167
ENSSSCG00000004144	100512023	ENSG00000112406	HECA	0.0473773	0.00867321	0.134167
ENSSSCG00000012589	100524357	ENSG00000187823	RTL4	-0.0999159	0.00869336	0.134167
ENSSSCG00000006340	100156649	ENSG00000117143	UAP1	0.0512191	0.00871921	0.134167
ENSSSCG00000030507	100127466	ENSG00000119953	SMNDC1	0.0513496	0.00872557	0.134167
ENSSSCG00000013361	100524607	ENSG00000179119	SPTY2D1	0.0556139	0.00879658	0.134167
ENSSSCG00000004412	100153346	ENSG00000135596	MICAL1	-0.0489921	0.00879833	0.134167
ENSSSCG00000003923	100514412	ENSG00000126107	HECTD3	-0.0593894	0.0088069	0.134167
ENSSSCG00000008007	100510897	ENSG00000127580	WDR24	-0.061771	0.00880921	0.134167
ENSSSCG00000002528	100158172	ENSG00000196663	TECPR2	-0.0744336	0.00881655	0.134167
ENSSSCG00000002998	768109	ENSG00000077312	SNRPA	-0.0607826	0.00881707	0.134167
ENSSSCG00000008600	100523902	ENSG00000055917	PUM2	0.0415376	0.0088291	0.134167
ENSSSCG00000011238	100512986	ENSG00000172995	ARPP21	-0.156191	0.00883627	0.134167
ENSSSCG00000004645	100157164	ENSG00000104064	GABPB1	0.0576455	0.00886257	0.134167
ENSSSCG00000002627	100152951	ENSG00000170899	GSTA4	-0.107024	0.00887186	0.134167
ENSSSCG00000027509	100621212	ENSG00000143952	VPS54	0.048366	0.00887913	0.134167
ENSSSCG00000020749	100514966	ENSG00000069424	KCNAB2	-0.0727828	0.00888045	0.134167
ENSSSCG00000001934	100155766	ENSG00000100934	SEC23A	0.0954325	0.00888219	0.134167
ENSSSCG00000013435	100523889	ENSG00000071655	MBD3	-0.0451468	0.008915	0.134167
ENSSSCG00000003805	100037941	ENSG00000184588	PDE4B	0.0649717	0.00891756	0.134167
ENSSSCG00000013627	100516540	ENSG00000130175	PRKCSH	-0.0519669	0.00892448	0.134167
ENSSSCG00000007797	733681	ENSG00000005844	ITGAL	-0.0595124	0.00892967	0.134167
ENSSSCG00000007033	100525135	ENSG00000070718	AP3M2	-0.0949847	0.00893	0.134167
ENSSSCG00000029511	100627915	ENSG00000160185	UBASH3A	-0.0536563	0.00893159	0.134167
ENSSSCG00000014998	100525064	ENSG00000149313	AASDHPPT	0.0716549	0.00893529	0.134167
ENSSSCG00000036898	110257060	ENSG00000140157	NIPA2	0.0428363	0.00893647	0.134167
ENSSSCG00000009998	100157272	ENSG00000239282	CASTOR1	-0.0608501	0.00893842	0.134167
ENSSSCG00000016475	NA	ENSG00000211772	TRBC2	-0.0555022	0.00894507	0.134167
ENSSSCG00000004845	100525727	ENSG00000198690	FAN1	-0.0539093	0.00895829	0.134167
ENSSSCG00000005619	100623675	ENSG00000160404	TOR2A	-0.0690948	0.00896025	0.134167
ENSSSCG00000025454	100620737	ENSG00000102978	POLR2C	-0.0462089	0.00897699	0.134263
ENSSSCG00000034887	110259312	ENSG00000187664	HAPLN4	-0.191829	0.00900004	0.134346
ENSSSCG00000035256	100623653	ENSG00000197471	SPN	-0.0620769	0.00900318	0.134346
ENSSSCG00000015696	100511286	ENSG00000176601	MAP3K19	-0.0974077	0.00901792	0.134412
ENSSSCG00000022162	100622743	ENSG00000135631	RAB11FIP5	-0.0861803	0.00907221	0.135067
ENSSSCG00000040849	NA	ENSG00000211898	IGHD	-0.0914313	0.00908554	0.135111
ENSSSCG00000037313	100156178	ENSG00000122033	MTIF3	-0.0505552	0.00910135	0.135114
ENSSSCG00000034230	110260638	ENSG00000100387	RBX1	0.0863737	0.00910647	0.135114
ENSSSCG00000025151	100627841	ENSG00000132612	VPS4A	-0.0476384	0.00914194	0.135486
ENSSSCG00000029198	100525708	ENSG00000166266	CUL5	0.056529	0.00916363	0.135653
ENSSSCG00000004106	100152165	ENSG00000131023	LATS1	0.0609104	0.00917976	0.135737
ENSSSCG00000034954	100627041	ENSG00000181904	C5orf24	0.0679241	0.00919909	0.135831
ENSSSCG00000029485	100624629	ENSG00000138081	FBXO11	0.0472622	0.00921598	0.135831
ENSSSCG00000037000	100521392	ENSG00000147955	SIGMAR1	-0.0611759	0.00923419	0.135831
ENSSSCG00000000688	100125962	ENSG00000089692	LAG3	-0.102134	0.00923891	0.135831
ENSSSCG00000016954	100511418	ENSG00000112851	ERBIN	0.0498751	0.00923913	0.135831
ENSSSCG00000000258	NA	ENSG00000172819	RARG	-0.056758	0.00924861	0.135831
ENSSSCG00000001234	100144459	ENSG00000204613	TRIM10	0.104853	0.00927846	0.135838
ENSSSCG00000010070	100154735	ENSG00000099956	SMARCB1	-0.0467112	0.0092788	0.135838
ENSSSCG00000060628	100624497	ENSG00000087470	DNM1L	0.0450422	0.00928042	0.135838
ENSSSCG00000032092	102158045	ENSG00000108654	DDX5	0.0402271	0.00931791	0.135881
ENSSSCG00000008517	396584	ENSG00000021574	SPAST	0.0529639	0.0093322	0.135881
ENSSSCG00000010467	100156116	ENSG00000095564	BTAF1	0.0534414	0.00933676	0.135881
ENSSSCG00000003816	100462748	ENSG00000125703	ATG4C	0.0716985	0.00934012	0.135881
ENSSSCG00000008748	100337668	ENSG00000178177	LCORL	0.0933425	0.00934949	0.135881
ENSSSCG00000007717	100526161	ENSG00000165171	METTL27	0.115057	0.00937589	0.135881
ENSSSCG00000000656	100520839	ENSG00000110852	CLEC2B	0.0839827	0.00940086	0.135881
ENSSSCG00000003583	100514295	ENSG00000117748	RPA2	0.0441821	0.009444	0.135881
ENSSSCG00000009164	100524158	ENSG00000145354	CISD2	0.053295	0.00945106	0.135881
ENSSSCG00000001425	100124385	ENSG00000204348	DXO	-0.0669011	0.00946654	0.135881
ENSSSCG00000009758	100520983	ENSG00000150990	DHX37	-0.0866839	0.00947399	0.135881
ENSSSCG00000014920	100520319	ENSG00000174804	FZD4	-0.190728	0.00947988	0.135881
ENSSSCG00000033278	100156681	ENSG00000100554	ATP6V1D	0.0466812	0.00948006	0.135881
ENSSSCG00000003139	396841	ENSG00000105552	BCAT2	-0.048528	0.00948616	0.135881
ENSSSCG00000006342	100152072	ENSG00000152332	UHMK1	0.0509536	0.00948787	0.135881
ENSSSCG00000023326	100625012	ENSG00000189266	PNRC2	0.0421985	0.00950344	0.135881
ENSSSCG00000025308	100738902	ENSG00000172458	IL17D	-0.202008	0.00950684	0.135881
ENSSSCG00000037647	100620214	ENSG00000114126	TFDP2	0.0928647	0.00951484	0.135881
ENSSSCG00000032595	100152555	ENSG00000127314	RAP1B	0.0516748	0.00951777	0.135881
ENSSSCG00000000718	100522491	ENSG00000130035	GALNT8	-0.129757	0.00952147	0.135881
ENSSSCG00000001565	100152215	ENSG00000124762	CDKN1A	0.100331	0.00952914	0.135881
ENSSSCG00000013856	100511918	ENSG00000072958	AP1M1	-0.052283	0.00952984	0.135881
ENSSSCG00000000734	100514841	ENSG00000110900	TSPAN11	-0.0916494	0.00954043	0.135881
ENSSSCG00000024872	100519258	ENSG00000169169	CPT1C	-0.071421	0.00954303	0.135881
ENSSSCG00000016043	100156698	ENSG00000128694	OSGEPL1	0.0771017	0.00954945	0.135881
ENSSSCG00000009268	396914	ENSG00000165475	CRYL1	-0.0767069	0.00955451	0.135881
ENSSSCG00000001164	100620153	ENSG00000096654	ZNF184	0.0923677	0.00957505	0.136024
ENSSSCG00000017672	100628203	ENSG00000108510	MED13	0.0711445	0.00959504	0.136095
ENSSSCG00000024168	100135670	ENSG00000164022	AIMP1	0.0463154	0.00960095	0.136095
ENSSSCG00000000066	100157440	ENSG00000100395	L3MBTL2	-0.0611112	0.00961291	0.136117
ENSSSCG00000002729	100513600	ENSG00000103043	VAC14	-0.0581038	0.00963636	0.136301
ENSSSCG00000061383	100520422	ENSG00000197375	SLC22A5	-0.173132	0.00966278	0.136455
ENSSSCG00000007352	100154906	ENSG00000101452	DHX35	-0.112117	0.00967331	0.136455
ENSSSCG00000029395	100622487	ENSG00000149582	TMEM25	-0.141715	0.00969668	0.136455
ENSSSCG00000038410	100462674	ENSG00000137449	CPEB2	0.0862679	0.0097045	0.136455
ENSSSCG00000008981	100522745	ENSG00000118804	STBD1	0.104284	0.00973514	0.136455
ENSSSCG00000017665	100519272	ENSG00000108406	DHX40	0.0650644	0.00973819	0.136455
ENSSSCG00000033037	100153622	ENSG00000147454	SLC25A37	0.0823578	0.00975004	0.136455
ENSSSCG00000005287	100154160	ENSG00000135069	PSAT1	0.217584	0.00975191	0.136455
ENSSSCG00000055190	100523140	ENSG00000008324	SS18L2	0.0827774	0.00975491	0.136455
ENSSSCG00000011569	100523281	ENSG00000157014	TATDN2	-0.046359	0.00975962	0.136455
ENSSSCG00000009047	100188903	ENSG00000153147	SMARCA5	0.0382405	0.00976929	0.136455
ENSSSCG00000017278	100525949	ENSG00000136478	TEX2	0.0691213	0.00977299	0.136455
ENSSSCG00000036970	110259310	ENSG00000105705	SUGP1	-0.0434622	0.00983089	0.137022
ENSSSCG00000021343	NA	ENSG00000169554	ZEB2	0.0703125	0.00984413	0.137022
ENSSSCG00000001053	100155821	ENSG00000145979	TBC1D7	-0.0501594	0.0098451	0.137022
ENSSSCG00000034014	100155568	ENSG00000185608	MRPL40	-0.0464868	0.00990225	0.13767
ENSSSCG00000011104	100512186	ENSG00000108094	CUL2	0.0390999	0.00993958	0.137973
ENSSSCG00000038443	100623119	ENSG00000121864	ZNF639	0.069714	0.00994523	0.137973
ENSSSCG00000004353	100153639	ENSG00000112237	CCNC	0.0747225	0.00997549	0.138245
ENSSSCG00000012642	100154944	ENSG00000101972	STAG2	0.0536193	0.00999966	0.138433
ENSSSCG00000037234	733684	ENSG00000165376	CLDN2	-0.163389	0.0100448	0.13891
ENSSSCG00000001892	100154517	ENSG00000140497	SCAMP2	-0.0468704	0.0100574	0.138937
ENSSSCG00000034092	110259874	ENSG00000214309	MBLAC1	-0.0636493	0.010084	0.139088
ENSSSCG00000008545	100521129	ENSG00000243943	ZNF512	-0.0658919	0.0100897	0.139088
ENSSSCG00000015102	100516029	ENSG00000186166	CENATAC	0.0783838	0.0101266	0.139449
ENSSSCG00000032478	102158177	ENSG00000275023	MLLT6	-0.0517715	0.0101748	0.139828
ENSSSCG00000022659	100271929	ENSG00000141367	CLTC	0.044526	0.0101755	0.139828
ENSSSCG00000030653	396938	ENSG00000089597	GANAB	-0.0420387	0.0101999	0.140015
ENSSSCG00000033025	100736918	ENSG00000154642	C21orf91	0.0690343	0.0102146	0.14007
ENSSSCG00000007189	100513633	ENSG00000125775	SDCBP2	-0.0664804	0.0102464	0.140319
ENSSSCG00000008374	100524195	ENSG00000170340	B3GNT2	0.0708471	0.0102544	0.140319
ENSSSCG00000011903	NA	ENSG00000121578	B4GALT4	0.0611336	0.0102729	0.140425
ENSSSCG00000017184	100517776	ENSG00000161542	PRPSAP1	-0.0686477	0.0103006	0.140603
ENSSSCG00000025194	100620165	ENSG00000130449	ZSWIM6	0.0578793	0.0103075	0.140603
ENSSSCG00000033836	110260987	ENSG00000160410	SHKBP1	-0.0582057	0.0103463	0.140908
ENSSSCG00000007494	100126292	ENSG00000101138	CSTF1	-0.0393645	0.0103585	0.140908
ENSSSCG00000033787	110256626	ENSG00000100033	PRODH	-0.0468087	0.0103623	0.140908
ENSSSCG00000014298	397656	ENSG00000113575	PPP2CA	0.0370418	0.0103826	0.140946
ENSSSCG00000013855	100511743	ENSG00000105058	FAM32A	0.0435951	0.0104034	0.140946
ENSSSCG00000000118	100154036	ENSG00000100139	MICALL1	-0.0618395	0.0104049	0.140946
ENSSSCG00000004785	100522176	ENSG00000140319	SRP14	0.0927425	0.0104084	0.140946
ENSSSCG00000009807	100144500	ENSG00000139725	RHOF	-0.0598194	0.0104849	0.141834
ENSSSCG00000014252	100515883	ENSG00000164244	PRRC1	0.0630705	0.010505	0.141959
ENSSSCG00000009978	100157709	ENSG00000100280	AP1B1	-0.0642305	0.0105493	0.142148
ENSSSCG00000022786	100513204	ENSG00000115275	MOGS	-0.0588737	0.010553	0.142148
ENSSSCG00000007237	100738964	ENSG00000088356	PDRG1	0.0450993	0.0105695	0.142148
ENSSSCG00000018050	100511593	ENSG00000154016	GRAP	-0.0597025	0.010572	0.142148
ENSSSCG00000014204	100516785	ENSG00000172795	DCP2	0.0598925	0.0105737	0.142148
ENSSSCG00000038907	100621067	ENSG00000126698	DNAJC8	0.0517913	0.0105844	0.142148
ENSSSCG00000008573	100526104	ENSG00000084733	RAB10	0.04973	0.0106074	0.142185
ENSSSCG00000000759	100516268	ENSG00000111186	WNT5B	-0.0822024	0.0106091	0.142185
ENSSSCG00000039045	100515885	ENSG00000155850	SLC26A2	-0.200456	0.0106314	0.142228
ENSSSCG00000032963	396991	ENSG00000111537	IFNG	0.191037	0.0106666	0.142228
ENSSSCG00000022942	100151997	ENSG00000156531	PHF6	0.0791797	0.0106752	0.142228
ENSSSCG00000039221	100738341	ENSG00000114978	MOB1A	0.0427471	0.0106837	0.142228
ENSSSCG00000039249	100156975	ENSG00000231989	PPP1R2B	0.0485553	0.0107172	0.142228
ENSSSCG00000015577	100518390	ENSG00000157181	ODR4	0.0821237	0.0107178	0.142228
ENSSSCG00000012779	100519529	ENSG00000101986	ABCD1	-0.0742875	0.0107271	0.142228
ENSSSCG00000010311	397394	ENSG00000148660	CAMK2G	-0.0405176	0.0107283	0.142228
ENSSSCG00000003196	100522621	ENSG00000104960	PTOV1	-0.0677499	0.0107306	0.142228
ENSSSCG00000036960	100156164	ENSG00000182117	NOP10	0.0466775	0.0107345	0.142228
ENSSSCG00000013763	100511246	ENSG00000132017	DCAF15	-0.0475248	0.0107401	0.142228
ENSSSCG00000014579	100519436	ENSG00000166471	TMEM41B	0.0611459	0.0107443	0.142228
ENSSSCG00000010188	100153026	ENSG00000135776	ABCB10	0.0833514	0.0107542	0.142228
ENSSSCG00000005009	100154557	ENSG00000165516	KLHDC2	0.0395495	0.0107677	0.142238
ENSSSCG00000027389	100738688	ENSG00000122557	HERPUD2	0.0664268	0.0107768	0.142238
ENSSSCG00000017778	100515168	ENSG00000167536	DHRS13	-0.107682	0.0108141	0.142416
ENSSSCG00000008892	NA	ENSG00000182903	ZNF721	0.239017	0.0108266	0.142416
ENSSSCG00000025343	NA	ENSG00000197483	ZNF628	-0.0707946	0.0108473	0.142416
ENSSSCG00000010433	100037303	ENSG00000198964	SGMS1	0.0765122	0.0108487	0.142416
ENSSSCG00000000158	733658	ENSG00000100220	RTCB	-0.0520064	0.0108517	0.142416
ENSSSCG00000013744	100627711	ENSG00000104907	TRMT1	-0.0588238	0.0108703	0.142416
ENSSSCG00000024060	100739011	ENSG00000175536	LIPT2	0.202996	0.0108731	0.142416
ENSSSCG00000053786	100302502	ENSG00000198843	SELENOT	0.0492057	0.0108777	0.142416
ENSSSCG00000011714	100524586	ENSG00000144893	MED12L	0.0693502	0.0109272	0.142662
ENSSSCG00000011963	100523641	ENSG00000154174	TOMM70	0.0442268	0.0109325	0.142662
ENSSSCG00000036772	102160515	ENSG00000171735	CAMTA1	0.0582069	0.010935	0.142662
ENSSSCG00000027935	100622006	ENSG00000134775	FHOD3	-0.189264	0.0109408	0.142662
ENSSSCG00000016100	100525083	ENSG00000119013	NDUFB3	0.0574164	0.0109512	0.142662
ENSSSCG00000017829	100512309	ENSG00000141258	SGSM2	-0.0650793	0.0109649	0.142697
ENSSSCG00000027121	414408	ENSG00000115758	ODC1	0.0474155	0.0110147	0.143068
ENSSSCG00000029593	100519769	ENSG00000170802	FOXN2	0.0705657	0.0110154	0.143068
ENSSSCG00000000209	100516908	ENSG00000167566	NCKAP5L	-0.0996989	0.0110396	0.14324
ENSSSCG00000016379	100233187	ENSG00000115677	HDLBP	-0.0601467	0.0110592	0.14325
ENSSSCG00000058121	100738601	ENSG00000109180	OCIAD1	0.0371653	0.0110623	0.14325
ENSSSCG00000006206	100521447	ENSG00000104205	SGK3	0.0602639	0.0110987	0.143566
ENSSSCG00000034738	100623657	ENSG00000166166	TRMT61A	-0.0794045	0.0111088	0.143566
ENSSSCG00000011436	397007	ENSG00000239732	TLR9	-0.0926457	0.0111288	0.14367
ENSSSCG00000003922	100514239	ENSG00000126088	UROD	0.0890285	0.0111456	0.14367
ENSSSCG00000010185	100153028	ENSG00000143641	GALNT2	-0.0517341	0.0111512	0.14367
ENSSSCG00000030255	449528	ENSG00000114867	EIF4G1	-0.0566344	0.0111756	0.14367
ENSSSCG00000016853	100519575	ENSG00000164327	RICTOR	0.051603	0.0111999	0.14367
ENSSSCG00000017325	100523462	ENSG00000225190	PLEKHM1	-0.0482523	0.0112162	0.14367
ENSSSCG00000036256	100523455	ENSG00000164109	MAD2L1	0.0830075	0.0112209	0.14367
ENSSSCG00000000466	100511016	ENSG00000184575	XPOT	0.0451217	0.0112212	0.14367
ENSSSCG00000002344	100523074	ENSG00000170468	RIOX1	-0.0614494	0.0112252	0.14367
ENSSSCG00000029518	100621912	ENSG00000101782	RIOK3	0.0806404	0.0112272	0.14367
ENSSSCG00000005855	100517075	ENSG00000187609	EXD3	-0.106095	0.0112601	0.14391
ENSSSCG00000008242	100524080	ENSG00000176407	KCMF1	0.0351078	0.011268	0.14391
ENSSSCG00000014319	100624262	ENSG00000113658	SMAD5	0.069796	0.0113414	0.144561
ENSSSCG00000012583	448980	ENSG00000068366	ACSL4	0.0721594	0.0113496	0.144561
ENSSSCG00000013761	100511068	ENSG00000132024	CC2D1A	-0.057556	0.0113634	0.144561
ENSSSCG00000026612	100623818	ENSG00000105197	TIMM50	-0.0430398	0.0113634	0.144561
ENSSSCG00000017089	100515934	ENSG00000197043	ANXA6	-0.0565384	0.0113755	0.144574
ENSSSCG00000010586	100155412	ENSG00000107882	SUFU	-0.0899028	0.0114506	0.145024
ENSSSCG00000016949	100513053	ENSG00000113597	TRAPPC13	0.0615288	0.0114711	0.145024
ENSSSCG00000007340	100154931	ENSG00000101407	TTI1	-0.0647475	0.0114742	0.145024
ENSSSCG00000000179	100525107	ENSG00000139537	CCDC65	-0.0887108	0.0114765	0.145024
ENSSSCG00000000062	100153407	ENSG00000172346	CSDC2	-0.221147	0.0114777	0.145024
ENSSSCG00000016298	100526019	ENSG00000168918	INPP5D	-0.0455727	0.0114872	0.145024
ENSSSCG00000022952	100738482	ENSG00000169251	NMD3	0.057841	0.0114888	0.145024
ENSSSCG00000022777	100152375	ENSG00000080189	SLC35C2	-0.0459764	0.0115218	0.145163
ENSSSCG00000034927	110260088	ENSG00000205609	EIF3CL	-0.070402	0.0115221	0.145163
ENSSSCG00000023533	100621373	ENSG00000130856	ZNF236	0.0772668	0.0115568	0.145255
ENSSSCG00000010503	100153530	ENSG00000177853	ZNF518A	0.0667676	0.0115584	0.145255
ENSSSCG00000012141	100156418	ENSG00000169239	CA5B	0.0786856	0.0115629	0.145255
ENSSSCG00000035673	100519099	ENSG00000105856	HBP1	0.0445792	0.0115991	0.145421
ENSSSCG00000027459	100621829	ENSG00000082996	RNF13	0.0567688	0.0116039	0.145421
ENSSSCG00000004884	100518050	ENSG00000166479	TMX3	0.0659007	0.0116165	0.145421
ENSSSCG00000010260	595115	ENSG00000079332	SAR1A	0.0382888	0.0116207	0.145421
ENSSSCG00000061442	397496	ENSG00000175206	NPPA	-0.13232	0.011633	0.145435
ENSSSCG00000034390	110259837	ENSG00000198286	CARD11	-0.0511248	0.0116786	0.145865
ENSSSCG00000014337	100520896	ENSG00000120705	ETF1	0.0383095	0.0116965	0.145938
ENSSSCG00000015360	100627896	ENSG00000106524	ANKMY2	0.0409466	0.0117241	0.145938
ENSSSCG00000039316	100513795	ENSG00000111305	GSG1	0.146413	0.0117443	0.145938
ENSSSCG00000027372	100519098	ENSG00000205413	SAMD9	0.0609577	0.0117473	0.145938
ENSSSCG00000012844	100514030	ENSG00000177542	SLC25A22	-0.083539	0.0117478	0.145938
ENSSSCG00000016828	100513694	ENSG00000168724	DNAJC21	0.0488601	0.011785	0.145938
ENSSSCG00000032180	110259871	ENSG00000166508	MCM7	-0.0482299	0.011787	0.145938
ENSSSCG00000017868	100519563	ENSG00000083454	P2RX5	-0.0435403	0.0118039	0.145938
ENSSSCG00000014913	100519857	ENSG00000073921	PICALM	0.0554101	0.0118089	0.145938
ENSSSCG00000038144	NA	ENSG00000133026	MYH10	-0.140633	0.0118213	0.145938
ENSSSCG00000000697	100515610	ENSG00000111642	CHD4	-0.0596706	0.011836	0.145938
ENSSSCG00000028558	100626032	ENSG00000126821	SGPP1	0.075982	0.0118471	0.145938
ENSSSCG00000009100	100738704	ENSG00000050730	TNIP3	0.0897223	0.0118745	0.145938
ENSSSCG00000014955	100516687	ENSG00000020922	MRE11	0.0669481	0.0118904	0.145938
ENSSSCG00000011000	100512008	ENSG00000086061	DNAJA1	0.0482544	0.0118922	0.145938
ENSSSCG00000012521	100523415	ENSG00000158301	GPRASP2	-0.0923504	0.0118952	0.145938
ENSSSCG00000034562	100515815	ENSG00000187713	TMEM203	-0.0470377	0.0119168	0.145938
ENSSSCG00000000793	100522617	ENSG00000134283	PPHLN1	0.0474029	0.0119191	0.145938
ENSSSCG00000003520	780428	ENSG00000070831	CDC42	0.0357683	0.011921	0.145938
ENSSSCG00000029615	100627083	ENSG00000124333	VAMP7	0.0508605	0.011928	0.145938
ENSSSCG00000009670	100627165	ENSG00000171320	ESCO2	0.128972	0.0119296	0.145938
ENSSSCG00000002923	100144885	ENSG00000075702	WDR62	-0.0826767	0.0119383	0.145938
ENSSSCG00000005303	100624832	ENSG00000165282	PIGO	-0.0385674	0.0119429	0.145938
ENSSSCG00000027115	100620926	ENSG00000122728	TAF1L	0.056352	0.0119533	0.145938
ENSSSCG00000012634	100518944	ENSG00000147251	DOCK11	0.0372937	0.0119977	0.146152
ENSSSCG00000023483	100620331	ENSG00000130827	PLXNA3	-0.107587	0.0120033	0.146152
ENSSSCG00000010283	100158017	ENSG00000107742	SPOCK2	-0.0631435	0.0120082	0.146152
ENSSSCG00000012660	100525444	ENSG00000102078	SLC25A14	0.114837	0.0120157	0.146152
ENSSSCG00000025561	102158247	ENSG00000168140	VASN	-0.169217	0.0120377	0.146204
ENSSSCG00000010575	100329222	ENSG00000148840	PPRC1	-0.0602724	0.0120424	0.146204
ENSSSCG00000002960	100516199	ENSG00000171777	RASGRP4	-0.0618704	0.0120759	0.146474
ENSSSCG00000013726	100519078	ENSG00000105576	TNPO2	-0.0446788	0.01209	0.146509
ENSSSCG00000028788	100620287	ENSG00000196544	BORCS6	-0.0607453	0.0121983	0.147684
ENSSSCG00000011137	414427	ENSG00000057608	GDI2	-0.0404921	0.012226	0.147857
ENSSSCG00000006359	100157276	ENSG00000158859	ADAMTS4	-0.204749	0.0122354	0.147857
ENSSSCG00000017414	100524215	ENSG00000108773	KAT2A	-0.059426	0.0122536	0.14794
ENSSSCG00000022504	100622989	ENSG00000064309	CDON	0.211009	0.0122803	0.148126
ENSSSCG00000034978	110258066	ENSG00000130653	PNPLA7	-0.123573	0.012294	0.148141
ENSSSCG00000015709	100157997	ENSG00000115084	SLC35F5	0.126633	0.0123043	0.148141
ENSSSCG00000015872	397348	ENSG00000115159	GPD2	0.0618529	0.0123224	0.148222
ENSSSCG00000013259	100519533	ENSG00000149091	DGKZ	-0.0451522	0.01237	0.148572
ENSSSCG00000029918	100154792	ENSG00000134255	CEPT1	0.0396546	0.0123801	0.148572
ENSSSCG00000007162	100154685	ENSG00000185019	UBOX5	-0.0742441	0.0123923	0.148572
ENSSSCG00000010478	116183081	ENSG00000186188	FFAR4	-0.0919869	0.0123972	0.148572
ENSSSCG00000033291	100623031	ENSG00000276293	PIP4K2B	-0.0579812	0.0124124	0.148602
ENSSSCG00000010380	396610	ENSG00000107643	MAPK8	0.0749902	0.0124767	0.148602
ENSSSCG00000020743	100155286	ENSG00000011454	RABGAP1	-0.0600214	0.012486	0.148602
ENSSSCG00000039929	100049685	ENSG00000104884	ERCC2	-0.0624976	0.0124945	0.148602
ENSSSCG00000009931	100152230	ENSG00000110921	MVK	-0.0935235	0.0124998	0.148602
ENSSSCG00000013990	100513720	ENSG00000143774	GUK1	-0.0496785	0.0125002	0.148602
ENSSSCG00000057510	110260948	ENSG00000103066	PLA2G15	-0.0731411	0.0125009	0.148602
ENSSSCG00000017876	100520452	ENSG00000167740	CYB5D2	-0.0743979	0.0125041	0.148602
ENSSSCG00000011312	100513625	ENSG00000011376	LARS2	-0.0645561	0.0125082	0.148602
ENSSSCG00000046439	100515992	ENSG00000242616	GNG10	0.0685967	0.0125137	0.148602
ENSSSCG00000058919	100518227	ENSG00000204103	MAFB	0.0884903	0.0125319	0.148683
ENSSSCG00000026791	397670	ENSG00000188672	RHCE	0.0919976	0.0125479	0.148737
ENSSSCG00000001927	100142664	ENSG00000213614	HEXA	-0.0588375	0.0125594	0.148738
ENSSSCG00000008549	100521846	ENSG00000163798	SLC4A1AP	-0.0814726	0.0125763	0.148802
ENSSSCG00000009039	100523624	ENSG00000151611	MMAA	0.0761372	0.0126127	0.14902
ENSSSCG00000061764	100515496	ENSG00000151470	C4orf33	0.0899034	0.0126175	0.14902
ENSSSCG00000034706	100526255	ENSG00000037749	MFAP3	0.0591757	0.0126351	0.149092
ENSSSCG00000012336	100521120	ENSG00000130119	GNL3L	-0.0355384	0.0126773	0.149335
ENSSSCG00000009517	100522635	ENSG00000169508	GPR183	0.0472264	0.0126786	0.149335
ENSSSCG00000037105	100513162	ENSG00000196405	EVL	-0.0610032	0.0127062	0.149524
ENSSSCG00000004222	100157226	ENSG00000111912	NCOA7	0.078635	0.0127332	0.149707
ENSSSCG00000020967	100514068	ENSG00000284690	CD300H	-0.118828	0.0127577	0.149859
ENSSSCG00000005711	100155564	ENSG00000126883	NUP214	-0.0580479	0.0128016	0.149939
ENSSSCG00000006032	100739714	ENSG00000104412	EMC2	0.0376203	0.0128194	0.149939
ENSSSCG00000003973	100525292	ENSG00000171793	CTPS1	-0.0606904	0.0128272	0.149939
ENSSSCG00000023178	100515875	ENSG00000168062	BATF2	-0.207216	0.0128366	0.149939
ENSSSCG00000022034	100294707	ENSG00000185420	SMYD3	-0.070495	0.0128449	0.149939
ENSSSCG00000013667	397531	ENSG00000080573	COL5A3	-0.195887	0.0128523	0.149939
ENSSSCG00000004635	100522175	ENSG00000138600	SPPL2A	0.04668	0.0128526	0.149939
ENSSSCG00000027093	397677	ENSG00000086205	FOLH1	0.20314	0.0128566	0.149939
ENSSSCG00000003362	106510608	ENSG00000116198	CEP104	-0.0607476	0.0128688	0.149948
ENSSSCG00000000271	100154297	ENSG00000135409	AMHR2	-0.175962	0.0129015	0.150146
ENSSSCG00000013005	100518951	ENSG00000149823	VPS51	-0.0542135	0.0129088	0.150146
ENSSSCG00000033323	780419	ENSG00000072401	UBE2D1	0.071617	0.0129254	0.150204
ENSSSCG00000004076	100514202	ENSG00000112031	MTRF1L	0.0620671	0.0129547	0.15041
ENSSSCG00000037878	102164536	ENSG00000169877	AHSP	0.0889241	0.0130417	0.151075
ENSSSCG00000009679	100153078	ENSG00000104290	FZD3	-0.101898	0.0130436	0.151075
ENSSSCG00000023362	100517601	ENSG00000129667	RHBDF2	-0.0638922	0.0130467	0.151075
ENSSSCG00000033945	100511770	ENSG00000150681	RGS18	0.0603846	0.0131028	0.151353
ENSSSCG00000004101	100153355	ENSG00000120256	LRP11	0.092312	0.0131043	0.151353
ENSSSCG00000009676	100525009	ENSG00000186918	ZNF395	-0.0430844	0.0131056	0.151353
ENSSSCG00000034733	100520022	ENSG00000111726	CMAS	0.092834	0.0131226	0.151416
ENSSSCG00000027767	100625894	ENSG00000122376	SHLD2	0.0420738	0.0131421	0.151507
ENSSSCG00000023807	100628006	ENSG00000122729	ACO1	-0.0654262	0.0131656	0.151554
ENSSSCG00000027681	100624470	ENSG00000056097	ZFR	0.0371771	0.0131695	0.151554
ENSSSCG00000036735	100738287	ENSG00000100483	VCPKMT	0.07398	0.0132145	0.151813
ENSSSCG00000003690	100627012	ENSG00000170579	DLGAP1	-0.210632	0.0132153	0.151813
ENSSSCG00000034728	NA	ENSG00000179580	RNF151	-0.118287	0.0133463	0.153062
ENSSSCG00000023306	100624052	ENSG00000062598	ELMO2	-0.0533567	0.0133476	0.153062
ENSSSCG00000016070	106504094	ENSG00000119041	GTF3C3	0.0770881	0.0133808	0.153305
ENSSSCG00000033703	100525029	ENSG00000166801	FAM111A	0.0726612	0.0133961	0.153305
ENSSSCG00000000699	102161415	ENSG00000184574	LPAR5	-0.156479	0.013411	0.153305
ENSSSCG00000017836	397482	ENSG00000007168	PAFAH1B1	0.0312667	0.0134158	0.153305
ENSSSCG00000031349	100627967	ENSG00000213015	ZNF580	-0.0899647	0.0134316	0.153351
ENSSSCG00000053405	100517106	ENSG00000123739	PLA2G12A	-0.0878011	0.0134464	0.153377
ENSSSCG00000016745	100513388	ENSG00000136271	DDX56	-0.0625336	0.0134629	0.153377
ENSSSCG00000033082	106508767	ENSG00000185359	HGS	-0.0615806	0.0134692	0.153377
ENSSSCG00000000965	100518196	ENSG00000025770	NCAPH2	-0.0521473	0.0135043	0.153546
ENSSSCG00000040119	110260410	ENSG00000179886	TIGD5	-0.161598	0.0135077	0.153546
ENSSSCG00000006232	100151822	ENSG00000104388	RAB2A	0.0351092	0.0135358	0.153704
ENSSSCG00000038675	110261151	ENSG00000183317	EPHA10	0.107192	0.0135451	0.153704
ENSSSCG00000001510	100154627	ENSG00000237649	KIFC1	-0.0697053	0.0135727	0.153883
ENSSSCG00000015842	397136	ENSG00000104695	PPP2CB	0.0809074	0.0135981	0.153889
ENSSSCG00000017340	100521290	ENSG00000172992	DCAKD	-0.0894013	0.0136135	0.153889
ENSSSCG00000000952	100514712	ENSG00000186908	ZDHHC17	0.068028	0.0136235	0.153889
ENSSSCG00000006651	100514576	ENSG00000143382	ADAMTSL4	-0.0579523	0.0136386	0.153889
ENSSSCG00000001960	100153549	ENSG00000129518	EAPP	0.0449633	0.0136719	0.153889
ENSSSCG00000002432	100623906	ENSG00000152315	KCNK13	-0.20596	0.0136993	0.153889
ENSSSCG00000011769	100525539	ENSG00000114416	FXR1	0.0438172	0.0137249	0.153889
ENSSSCG00000000859	100523000	ENSG00000185480	PARPBP	0.111336	0.0137327	0.153889
ENSSSCG00000012985	100517877	ENSG00000168056	LTBP3	-0.194406	0.0137462	0.153889
ENSSSCG00000021862	100127164	ENSG00000125384	PTGER2	0.0604781	0.0137499	0.153889
ENSSSCG00000012435	100517568	ENSG00000102158	MAGT1	0.0536725	0.0137678	0.153889
ENSSSCG00000027371	NA	ENSG00000262576	PCDHGA4	-0.0715267	0.0137684	0.153889
ENSSSCG00000034608	106505385	ENSG00000177728	TMEM94	-0.050769	0.013778	0.153889
ENSSSCG00000032985	396968	ENSG00000125166	GOT2	-0.0454552	0.0137822	0.153889
ENSSSCG00000004569	100152773	ENSG00000103642	LACTB	0.0528767	0.0137954	0.153889
ENSSSCG00000027718	100739653	ENSG00000130997	POLN	0.054779	0.0137963	0.153889
ENSSSCG00000001518	100155015	ENSG00000096433	ITPR3	-0.0712945	0.0138112	0.153889
ENSSSCG00000033720	100623151	ENSG00000203485	INF2	-0.0692114	0.0138115	0.153889
ENSSSCG00000026706	100625362	ENSG00000087111	PIGS	-0.0478259	0.013834	0.153889
ENSSSCG00000003377	100514773	ENSG00000097021	ACOT7	-0.0700104	0.0138377	0.153889
ENSSSCG00000012790	100523659	ENSG00000089820	ARHGAP4	-0.0479387	0.0138499	0.153889
ENSSSCG00000017748	100526136	ENSG00000196712	NF1	0.108053	0.0138505	0.153889
ENSSSCG00000006968	100525314	ENSG00000154359	LONRF1	0.070433	0.0138538	0.153889
ENSSSCG00000000268	100154333	ENSG00000094914	AAAS	-0.0585306	0.0138568	0.153889
ENSSSCG00000014343	100521716	ENSG00000015479	MATR3	0.042369	0.0138844	0.15391
ENSSSCG00000013087	100520121	ENSG00000149476	TKFC	-0.0552053	0.0138893	0.15391
ENSSSCG00000001470	445528	ENSG00000204257	HLA-DMA	-0.0414816	0.0138941	0.15391
ENSSSCG00000040157	100049700	ENSG00000065000	AP3D1	-0.0406036	0.0139219	0.153968
ENSSSCG00000032366	110259373	ENSG00000172081	MOB3A	-0.0454586	0.013923	0.153968
ENSSSCG00000038752	100155872	ENSG00000112308	C6orf62	0.0431367	0.0139788	0.154455
ENSSSCG00000008057	100518775	ENSG00000162066	AMDHD2	-0.0493573	0.0140147	0.154648
ENSSSCG00000009341	NA	ENSG00000244754	N4BP2L2	0.0431762	0.0140201	0.154648
ENSSSCG00000014035	100316855	ENSG00000027847	B4GALT7	-0.0429975	0.0141252	0.155605
ENSSSCG00000031053	106504218	ENSG00000160678	S100A1	0.0954561	0.0141626	0.155605
ENSSSCG00000006202	100152780	ENSG00000104218	CSPP1	0.0649963	0.0141736	0.155605
ENSSSCG00000013722	100519823	ENSG00000123154	WDR83	-0.0543575	0.0141757	0.155605
ENSSSCG00000014850	100739125	ENSG00000118363	SPCS2	0.0341321	0.0141774	0.155605
ENSSSCG00000015098	100515679	ENSG00000160683	CXCR5	-0.0610254	0.0141785	0.155605
ENSSSCG00000013023	100626093	ENSG00000068831	RASGRP2	-0.043435	0.0142103	0.155697
ENSSSCG00000026092	396675	ENSG00000198911	SREBF2	-0.0586405	0.014219	0.155697
ENSSSCG00000002910	100523906	ENSG00000239382	ALKBH6	-0.0707336	0.0142227	0.155697
ENSSSCG00000034722	100516223	ENSG00000276409	CCL14	-0.0884442	0.0142706	0.15581
ENSSSCG00000040922	100523922	ENSG00000068745	IP6K2	-0.0487167	0.014278	0.15581
ENSSSCG00000021170	100625473	ENSG00000197601	FAR1	0.0530831	0.0142782	0.15581
ENSSSCG00000010161	100512926	ENSG00000168275	COA6	0.0921667	0.0142809	0.15581
ENSSSCG00000007185	NA	ENSG00000196209	SIRPB2	-0.10259	0.0142974	0.155855
ENSSSCG00000011619	100157361	ENSG00000132394	EEFSEC	-0.0679192	0.0143089	0.155855
ENSSSCG00000007432	100516768	ENSG00000198026	ZNF335	-0.0569836	0.0143327	0.155961
ENSSSCG00000012382	100154214	ENSG00000266826	IGBP1C	0.0383899	0.0143427	0.155961
ENSSSCG00000004890	100519286	ENSG00000197632	SERPINB2	0.141758	0.014357	0.155961
ENSSSCG00000023374	100049692	ENSG00000122862	SRGN	0.048962	0.0143665	0.155961
ENSSSCG00000014852	100521141	ENSG00000137486	ARRB1	-0.0622293	0.0144105	0.156308
ENSSSCG00000012235	100621314	ENSG00000156313	RPGR	0.0920611	0.0144362	0.156444
ENSSSCG00000017308	100517185	ENSG00000004897	CDC27	0.0466489	0.0144471	0.156444
ENSSSCG00000010742	100153444	ENSG00000188690	UROS	0.0852063	0.0144652	0.156451
ENSSSCG00000008989	100512848	ENSG00000138767	CNOT6L	0.0413556	0.0144717	0.156451
ENSSSCG00000002403	100626440	ENSG00000151445	VIPAS39	-0.0499548	0.0144987	0.156506
ENSSSCG00000015917	397689	ENSG00000163092	XIRP2	0.188118	0.0145009	0.156506
ENSSSCG00000056031	100515338	ENSG00000161654	LSM12	0.0613368	0.0145182	0.156563
ENSSSCG00000003040	100518073	ENSG00000076928	ARHGEF1	-0.0477038	0.0145325	0.156588
ENSSSCG00000002414	100520751	ENSG00000071537	SEL1L	0.04687	0.0145594	0.156749
ENSSSCG00000028943	733679	ENSG00000104823	ECH1	-0.0536065	0.0145893	0.156889
ENSSSCG00000027110	100626611	ENSG00000152464	RPP38	-0.0602863	0.0145966	0.156889
ENSSSCG00000034045	100157082	ENSG00000125991	ERGIC3	-0.0489255	0.0146399	0.156996
ENSSSCG00000012201	100156110	ENSG00000120280	TASL	0.0536916	0.0146422	0.156996
ENSSSCG00000004927	100151784	ENSG00000166855	CLPX	0.0382661	0.0146426	0.156996
ENSSSCG00000017489	100512253	ENSG00000108344	PSMD3	-0.0453061	0.0146585	0.157037
ENSSSCG00000003812	397566	ENSG00000203965	EFCAB7	-0.050582	0.0147101	0.157164
ENSSSCG00000032583	100154509	ENSG00000100650	SRSF5	-0.0458475	0.0147157	0.157164
ENSSSCG00000015753	396730	ENSG00000091879	ANGPT2	-0.102093	0.0147172	0.157164
ENSSSCG00000040863	100623323	ENSG00000151151	IPMK	0.0665033	0.0147228	0.157164
ENSSSCG00000052303	100144496	ENSG00000118508	RAB32	0.0464527	0.014737	0.157164
ENSSSCG00000013659	606746	ENSG00000130816	DNMT1	-0.0614091	0.0147578	0.157164
ENSSSCG00000016549	414428	ENSG00000128585	MKLN1	0.0454868	0.0147627	0.157164
ENSSSCG00000035539	641356	ENSG00000113532	ST8SIA4	0.0687696	0.0147789	0.157164
ENSSSCG00000030209	102161832	ENSG00000100060	MFNG	-0.0359883	0.0147798	0.157164
ENSSSCG00000037398	397107	ENSG00000157045	NTAN1	0.0761305	0.0147954	0.157164
ENSSSCG00000055794	100738720	ENSG00000172005	MAL	0.127787	0.0148031	0.157164
ENSSSCG00000046466	NA	ENSG00000108784	NAGLU	-0.0642203	0.0148301	0.157322
ENSSSCG00000016653	100521593	ENSG00000128590	DNAJB9	0.0587566	0.0148462	0.157365
ENSSSCG00000030033	100512595	ENSG00000215009	ACSM4	-0.19252	0.0149059	0.157788
ENSSSCG00000009615	100156061	ENSG00000275074	NUDT18	-0.0468122	0.0149103	0.157788
ENSSSCG00000025430	100739198	ENSG00000091073	DTX2	-0.0609124	0.0149383	0.157956
ENSSSCG00000033155	100154255	ENSG00000112697	TMEM30A	0.0447104	0.0150008	0.1581
ENSSSCG00000003488	102161705	ENSG00000127481	UBR4	-0.0512556	0.0150099	0.1581
ENSSSCG00000010801	100526068	ENSG00000134371	CDC73	0.044575	0.015024	0.1581
ENSSSCG00000038076	100513441	ENSG00000115966	ATF2	0.0497576	0.0150277	0.1581
ENSSSCG00000012463	100523763	ENSG00000188419	CHM	0.0741927	0.0150306	0.1581
ENSSSCG00000028346	100626494	ENSG00000100347	SAMM50	-0.0509279	0.0150319	0.1581
ENSSSCG00000032083	100621283	ENSG00000116221	MRPL37	-0.0391132	0.0150383	0.1581
ENSSSCG00000009852	100153531	ENSG00000176834	VSIG10	0.0749289	0.015049	0.1581
ENSSSCG00000022128	100154269	ENSG00000119950	MXI1	0.077159	0.0150647	0.158137
ENSSSCG00000004029	492277	ENSG00000112531	QKI	0.0491728	0.0151276	0.158556
ENSSSCG00000028979	100620224	ENSG00000198382	UVRAG	0.0590285	0.0151339	0.158556
ENSSSCG00000024418	100626928	ENSG00000116574	RHOU	0.106884	0.0151573	0.158556
ENSSSCG00000012608	102167717	ENSG00000177485	ZBTB33	0.0566703	0.0151772	0.158556
ENSSSCG00000011877	397441	ENSG00000114013	CD86	0.0413978	0.0151839	0.158556
ENSSSCG00000030415	100519350	ENSG00000254986	DPP3	-0.0673679	0.0151929	0.158556
ENSSSCG00000009893	100156224	ENSG00000198270	TMEM116	-0.0865801	0.0152166	0.158556
ENSSSCG00000012029	100523514	ENSG00000156273	BACH1	0.0524381	0.0152182	0.158556
ENSSSCG00000000709	100520565	ENSG00000008323	PLEKHG6	-0.130169	0.0152243	0.158556
ENSSSCG00000008747	100513670	ENSG00000109805	NCAPG	0.0643732	0.0152321	0.158556
ENSSSCG00000008062	100738476	ENSG00000172382	PRSS27	-0.213956	0.0152488	0.158556
ENSSSCG00000003743	100738545	ENSG00000141429	GALNT1	0.0636236	0.0152507	0.158556
ENSSSCG00000026922	100158051	ENSG00000156171	DRAM2	0.0518018	0.0152806	0.15863
ENSSSCG00000006994	100514927	ENSG00000078674	PCM1	0.0464093	0.0152889	0.15863
ENSSSCG00000030696	100579176	ENSG00000173638	SLC19A1	0.114011	0.0152976	0.15863
ENSSSCG00000008692	100517353	ENSG00000087274	ADD1	-0.0686344	0.0153137	0.15863
ENSSSCG00000016843	100516883	ENSG00000197603	CPLANE1	-0.071974	0.0153187	0.15863
ENSSSCG00000002748	100518664	ENSG00000140829	DHX38	-0.0515413	0.015344	0.158705
ENSSSCG00000005759	100518410	ENSG00000122140	MRPS2	-0.0718056	0.0153503	0.158705
ENSSSCG00000009180	100512243	ENSG00000145331	TRMT10A	0.0464405	0.0153677	0.158716
ENSSSCG00000022288	100516734	ENSG00000211455	STK38L	0.0562832	0.0153768	0.158716
ENSSSCG00000015099	100515846	ENSG00000186174	BCL9L	-0.0772825	0.0153918	0.158716
ENSSSCG00000028167	100037987	ENSG00000119705	SLIRP	0.0740249	0.0154051	0.158716
ENSSSCG00000005371	100156700	ENSG00000136929	HEMGN	0.0893592	0.0154162	0.158716
ENSSSCG00000036443	100737343	ENSG00000002746	HECW1	0.119574	0.0154292	0.158716
ENSSSCG00000001973	100157840	ENSG00000092108	SCFD1	0.0525196	0.015457	0.158716
ENSSSCG00000017749	100525302	ENSG00000126860	EVI2A	0.0479596	0.015478	0.158716
ENSSSCG00000016496	100514083	ENSG00000133597	ADCK2	-0.0713259	0.015483	0.158716
ENSSSCG00000041692	106508706	ENSG00000211745	TRBV4-2	-0.110186	0.0155036	0.158716
ENSSSCG00000010514	100155987	ENSG00000052749	RRP12	-0.0650872	0.0155101	0.158716
ENSSSCG00000009879	106504056	ENSG00000186815	TPCN1	-0.0730128	0.0155124	0.158716
ENSSSCG00000057647	100511932	ENSG00000142046	TMEM91	-0.0775957	0.0155147	0.158716
ENSSSCG00000030680	100512951	ENSG00000081059	TCF7	-0.0598387	0.0155279	0.158716
ENSSSCG00000016960	100515763	ENSG00000152942	RAD17	0.0628723	0.0155545	0.158716
ENSSSCG00000023760	100157365	ENSG00000176435	CLEC14A	0.14042	0.0155587	0.158716
ENSSSCG00000032428	396973	ENSG00000100299	ARSA	-0.0685963	0.0155594	0.158716
ENSSSCG00000029413	100037301	ENSG00000119772	DNMT3A	-0.0607309	0.0155706	0.158716
ENSSSCG00000005524	100628179	ENSG00000136848	DAB2IP	-0.18661	0.0155967	0.158842
ENSSSCG00000033570	NA	ENSG00000123191	ATP7B	0.201602	0.0156113	0.158842
ENSSSCG00000007788	100310801	ENSG00000156873	PHKG2	-0.046691	0.0156301	0.158842
ENSSSCG00000036665	NA	ENSG00000160908	ZNF394	-0.0621608	0.0156318	0.158842
ENSSSCG00000007167	100511290	ENSG00000215305	VPS16	-0.0408704	0.0156581	0.158959
ENSSSCG00000004958	100519005	ENSG00000033800	PIAS1	0.0424646	0.0156677	0.158959
ENSSSCG00000025941	100522049	ENSG00000112245	PTP4A1	0.0595533	0.0157087	0.159251
ENSSSCG00000000449	100620343	ENSG00000178498	DTX3	-0.0560852	0.015726	0.159302
ENSSSCG00000014126	100512158	ENSG00000113318	MSH3	0.0620494	0.0157675	0.159599
ENSSSCG00000013538	100516780	ENSG00000088247	KHSRP	-0.060142	0.0157882	0.159684
ENSSSCG00000000003	100518372	ENSG00000075234	TTC38	-0.055289	0.015814	0.159773
ENSSSCG00000016494	100514612	ENSG00000157764	BRAF	0.0414839	0.0158215	0.159773
ENSSSCG00000039575	654410	ENSG00000099864	PALM	-0.0598429	0.015883	0.16017
ENSSSCG00000003412	100511264	ENSG00000171824	EXOSC10	-0.0537025	0.0158938	0.16017
ENSSSCG00000000145	396904	ENSG00000100345	MYH9	-0.0545104	0.0158977	0.16017
ENSSSCG00000004508	100738627	ENSG00000141627	DYM	-0.0554726	0.0159226	0.160296
ENSSSCG00000023357	100520754	ENSG00000084093	REST	0.0700439	0.0159546	0.160353
ENSSSCG00000000587	100522805	ENSG00000139154	AEBP2	0.0612991	0.0159646	0.160353
ENSSSCG00000037099	100620785	ENSG00000160117	ANKLE1	0.0938965	0.0159747	0.160353
ENSSSCG00000017156	100526132	ENSG00000171298	GAA	-0.0943082	0.0159775	0.160353
ENSSSCG00000003792	100515841	ENSG00000066557	LRRC40	0.112247	0.0160447	0.160815
ENSSSCG00000001838	100157469	ENSG00000140521	POLG	-0.0414571	0.0160499	0.160815
ENSSSCG00000006490	100153097	ENSG00000198952	SMG5	-0.0586824	0.0160616	0.160815
ENSSSCG00000000202	100516550	ENSG00000187778	MCRS1	-0.0409457	0.0160828	0.160815
ENSSSCG00000029606	100523701	ENSG00000138356	AOX1	0.268655	0.0160973	0.160815
ENSSSCG00000007431	100156798	ENSG00000064601	CTSA	-0.0579408	0.0160975	0.160815
ENSSSCG00000031786	110261145	ENSG00000020129	NCDN	-0.0746949	0.016153	0.161234
ENSSSCG00000012986	100512393	ENSG00000173338	KCNK7	-0.184019	0.0161642	0.161234
ENSSSCG00000007816	100518723	ENSG00000103522	IL21R	-0.0494576	0.0161927	0.161279
ENSSSCG00000034569	102157525	ENSG00000154358	OBSCN	-0.0911727	0.0162022	0.161279
ENSSSCG00000007173	733641	ENSG00000101365	IDH3B	-0.0462016	0.0162059	0.161279
ENSSSCG00000037595	100736866	ENSG00000177879	AP3S1	0.0411773	0.0162589	0.161645
ENSSSCG00000013836	100524241	ENSG00000011451	WIZ	-0.0578623	0.016298	0.161645
ENSSSCG00000038549	100513591	ENSG00000152518	ZFP36L2	0.0691564	0.0162989	0.161645
ENSSSCG00000025416	100623981	ENSG00000164076	CAMKV	-0.183273	0.0163123	0.161645
ENSSSCG00000035730	100738488	ENSG00000175893	ZDHHC21	0.108622	0.0163177	0.161645
ENSSSCG00000032357	100188978	ENSG00000157500	APPL1	0.0716313	0.0163283	0.161645
ENSSSCG00000042259	100621118	ENSG00000114779	ABHD14B	-0.0618647	0.0163295	0.161645
ENSSSCG00000017835	100513375	ENSG00000132361	CLUH	-0.0713769	0.0163677	0.161826
ENSSSCG00000006785	100153199	ENSG00000116473	RAP1A	0.0423064	0.0163726	0.161826
ENSSSCG00000002965	100517284	ENSG00000130402	ACTN4	-0.0709959	0.0163961	0.161935
ENSSSCG00000009564	100738464	ENSG00000184497	TMEM255B	-0.189085	0.0164376	0.162086
ENSSSCG00000011407	100516830	ENSG00000068028	RASSF1	-0.0380876	0.0164489	0.162086
ENSSSCG00000000994	100520846	ENSG00000112699	GMDS	-0.0630684	0.0164604	0.162086
ENSSSCG00000034290	100152526	ENSG00000133997	MED6	0.0585378	0.0164612	0.162086
ENSSSCG00000001787	396589	ENSG00000172349	IL16	-0.0452218	0.0165223	0.162542
ENSSSCG00000016077	492279	ENSG00000144381	HSPD1	0.0407543	0.0165324	0.162542
ENSSSCG00000032241	100049669	ENSG00000136235	GPNMB	0.158483	0.0165752	0.162829
ENSSSCG00000020758	100739771	ENSG00000124588	NQO2	-0.140944	0.0165867	0.162829
ENSSSCG00000009836	100157748	ENSG00000111271	ACAD10	-0.0655614	0.0166464	0.163292
ENSSSCG00000031356	100499567	ENSG00000114315	HES1	0.0753949	0.016676	0.163385
ENSSSCG00000056374	NA	ENSG00000243317	STMP1	0.0777567	0.0166958	0.163385
ENSSSCG00000009007	100516920	ENSG00000121210	TMEM131L	-0.0440051	0.0166984	0.163385
ENSSSCG00000007803	100516488	ENSG00000178952	TUFM	-0.0465212	0.016706	0.163385
ENSSSCG00000058056	100521731	ENSG00000162367	TAL1	0.114155	0.016725	0.163449
ENSSSCG00000029438	100620966	ENSG00000130766	SESN2	-0.0638679	0.016762	0.163628
ENSSSCG00000008187	100526102	ENSG00000196872	CRACDL	-0.173449	0.0167685	0.163628
ENSSSCG00000009657	397090	ENSG00000221914	PPP2R2A	0.0356665	0.0167901	0.16366
ENSSSCG00000013745	100524304	ENSG00000179115	FARSA	-0.0492583	0.0167969	0.16366
ENSSSCG00000024377	100623751	ENSG00000100784	RPS6KA5	0.0680023	0.0168803	0.16435
ENSSSCG00000004636	100169932	ENSG00000092439	TRPM7	0.0478295	0.0169364	0.164772
ENSSSCG00000008987	100523679	ENSG00000118816	CCNI	0.049811	0.0170201	0.165279
ENSSSCG00000017024	595110	ENSG00000113328	CCNG1	0.0457399	0.0170216	0.165279
ENSSSCG00000012300	444998	ENSG00000049768	FOXP3	-0.138063	0.0170265	0.165279
ENSSSCG00000037975	110260199	ENSG00000234616	JRK	-0.0809374	0.0171287	0.165896
ENSSSCG00000033146	397031	ENSG00000177575	CD163	0.108702	0.0171517	0.165896
ENSSSCG00000055869	414385	ENSG00000116649	SRM	-0.0662984	0.0171826	0.165896
ENSSSCG00000005920	100515826	ENSG00000261236	BOP1	-0.058493	0.0171849	0.165896
ENSSSCG00000024881	100620963	ENSG00000166046	TCP11L2	0.0410351	0.0171975	0.165896
ENSSSCG00000022940	100621975	ENSG00000138757	G3BP2	0.0368301	0.0172028	0.165896
ENSSSCG00000036291	100520198	ENSG00000124444	ZNF576	-0.092086	0.0172102	0.165896
ENSSSCG00000023873	100158237	ENSG00000155096	AZIN1	0.0576331	0.0172276	0.165896
ENSSSCG00000029165	100620637	ENSG00000125170	DOK4	-0.175576	0.0172284	0.165896
ENSSSCG00000008009	100520185	ENSG00000103227	LMF1	-0.0535059	0.0172355	0.165896
ENSSSCG00000039663	100519317	ENSG00000128791	TWSG1	0.0803697	0.0172394	0.165896
ENSSSCG00000037869	100525371	ENSG00000128609	NDUFA5	0.064571	0.0172429	0.165896
ENSSSCG00000005066	100513903	ENSG00000070367	EXOC5	0.0512017	0.0172947	0.166271
ENSSSCG00000003376	100516377	ENSG00000171680	PLEKHG5	-0.172725	0.0173568	0.166746
ENSSSCG00000002898	100628065	ENSG00000267796	LIN37	-0.0465341	0.0174587	0.167601
ENSSSCG00000038873	100514321	ENSG00000163681	SLMAP	0.040749	0.0175112	0.167842
ENSSSCG00000000064	396999	ENSG00000100412	ACO2	-0.0566789	0.017527	0.167842
ENSSSCG00000021651	100514594	ENSG00000149575	SCN2B	-0.152085	0.0175299	0.167842
ENSSSCG00000055218	100048932	ENSG00000159388	BTG2	0.0956157	0.0175397	0.167842
ENSSSCG00000031103	100125828	ENSG00000183735	TBK1	0.0512643	0.0175482	0.167842
ENSSSCG00000040732	100524762	ENSG00000167716	WDR81	-0.0564925	0.0176334	0.168353
ENSSSCG00000035254	102166599	ENSG00000134146	DPH6	0.0990455	0.0176341	0.168353
ENSSSCG00000028723	100620539	ENSG00000135736	CCDC102A	-0.0864312	0.0176404	0.168353
ENSSSCG00000022830	100737355	ENSG00000144445	KANSL1L	0.0732692	0.017664	0.168454
ENSSSCG00000022901	100125975	ENSG00000124702	KLHDC3	-0.0493388	0.0176784	0.168468
ENSSSCG00000060753	NA	ENSG00000229972	IQCF3	-0.179728	0.0177174	0.168715
ENSSSCG00000004899	100521354	ENSG00000134444	RELCH	0.0566746	0.0177302	0.168715
ENSSSCG00000038401	100157796	ENSG00000065308	TRAM2	-0.0775839	0.0177607	0.168839
ENSSSCG00000013464	100515648	ENSG00000005206	SPPL2B	-0.0665077	0.0177691	0.168839
ENSSSCG00000033112	110260252	ENSG00000180543	TSPYL5	-0.201708	0.0177991	0.168935
ENSSSCG00000033392	100154280	ENSG00000146285	SCML4	-0.0574784	0.0178052	0.168935
ENSSSCG00000026488	102160336	ENSG00000170142	UBE2E1	0.0461005	0.0178225	0.168977
ENSSSCG00000010508	100157588	ENSG00000077147	TM9SF3	0.0350395	0.0178592	0.169201
ENSSSCG00000006312	102163953	ENSG00000143167	GPA33	0.233525	0.0178785	0.169261
ENSSSCG00000010114	100155571	ENSG00000100056	ESS2	-0.0556443	0.0179231	0.16956
ENSSSCG00000015566	100625293	ENSG00000116406	EDEM3	0.0492098	0.0179648	0.169575
ENSSSCG00000009617	100153624	ENSG00000168476	REEP4	-0.0659723	0.0179656	0.169575
ENSSSCG00000005382	396665	ENSG00000106799	TGFBR1	0.0532307	0.0179734	0.169575
ENSSSCG00000054796	100625984	ENSG00000114248	LRRC31	-0.214822	0.017978	0.169575
ENSSSCG00000051819	100513990	ENSG00000214114	MYCBP	0.0613699	0.0179897	0.169575
ENSSSCG00000003716	100513410	ENSG00000141380	SS18	0.057307	0.0180132	0.169594
ENSSSCG00000015944	100157412	ENSG00000198586	TLK1	0.0438766	0.0180334	0.169594
ENSSSCG00000015299	100310802	ENSG00000127954	STEAP4	0.0782814	0.0180403	0.169594
ENSSSCG00000008415	100518009	ENSG00000115239	ASB3	0.0563876	0.0180438	0.169594
ENSSSCG00000029256	396924	ENSG00000117448	AKR1A1	-0.0407282	0.0181351	0.170328
ENSSSCG00000038158	100521761	ENSG00000177683	THAP5	0.0628807	0.0181591	0.170431
ENSSSCG00000016691	100517019	ENSG00000153814	JAZF1	0.113636	0.0181921	0.170618
ENSSSCG00000035238	100312969	ENSG00000066322	ELOVL1	-0.0493758	0.0182227	0.170732
ENSSSCG00000027659	100621112	ENSG00000179163	FUCA1	-0.0549811	0.0182305	0.170732
ENSSSCG00000040066	100519825	ENSG00000162722	TRIM58	0.0855898	0.0182509	0.170801
ENSSSCG00000003627	100524151	ENSG00000146463	ZMYM4	0.0475675	0.0182842	0.17099
ENSSSCG00000000968	100518017	ENSG00000100241	SBF1	-0.0541046	0.0182987	0.171003
ENSSSCG00000008518	100170144	ENSG00000152683	SLC30A6	0.0435055	0.0183119	0.171003
ENSSSCG00000024127	100738420	ENSG00000136754	ABI1	0.0407649	0.0183459	0.171198
ENSSSCG00000032633	110262041	ENSG00000174137	FAM53A	-0.0751729	0.0183656	0.171236
ENSSSCG00000007466	102158489	ENSG00000197818	SLC9A8	-0.0400012	0.0183763	0.171236
ENSSSCG00000007186	100626120	ENSG00000125900	SIRPD	0.216156	0.0183902	0.171244
ENSSSCG00000039556	397326	ENSG00000053918	KCNQ1	-0.104796	0.0184222	0.171335
ENSSSCG00000017758	100286810	ENSG00000076382	SPAG5	-0.102247	0.0184403	0.171335
ENSSSCG00000037056	110261004	ENSG00000104866	PPP1R37	-0.0606532	0.0184625	0.171335
ENSSSCG00000008412	100517820	ENSG00000068878	PSME4	0.0588191	0.0184648	0.171335
ENSSSCG00000031706	100519075	ENSG00000133816	MICAL2	0.0770572	0.0184658	0.171335
ENSSSCG00000022521	100621064	ENSG00000178904	DPY19L3	0.0834725	0.0185073	0.17154
ENSSSCG00000003592	NA	ENSG00000162512	SDC3	-0.213596	0.0185143	0.17154
ENSSSCG00000039656	100144504	ENSG00000177105	RHOG	-0.0580511	0.0185592	0.171747
ENSSSCG00000012983	100517513	ENSG00000197136	PCNX3	-0.0549975	0.0185757	0.171747
ENSSSCG00000027176	100621788	ENSG00000211456	SACM1L	0.0459064	0.0185833	0.171747
ENSSSCG00000011314	100152547	ENSG00000163818	LZTFL1	0.0621501	0.0185946	0.171747
ENSSSCG00000017190	100623170	ENSG00000182473	EXOC7	-0.056221	0.0186121	0.171747
ENSSSCG00000013019	100523533	ENSG00000133895	MEN1	-0.0465242	0.0186188	0.171747
ENSSSCG00000021656	NA	ENSG00000160145	KALRN	-0.155756	0.0186289	0.171747
ENSSSCG00000034284	100515837	ENSG00000167613	LAIR1	-0.0721972	0.0186503	0.171822
ENSSSCG00000028549	102166778	ENSG00000106823	ECM2	-0.165123	0.0186782	0.171872
ENSSSCG00000000034	100621422	ENSG00000100304	TTLL12	-0.0453541	0.018682	0.171872
ENSSSCG00000002867	100525580	ENSG00000153879	CEBPG	0.0455824	0.018733	0.17222
ENSSSCG00000004652	100125956	ENSG00000166200	COPS2	0.0445108	0.0187584	0.172331
ENSSSCG00000004545	100515000	ENSG00000166839	ANKDD1A	-0.166124	0.0187717	0.172331
ENSSSCG00000013838	100518955	ENSG00000011243	AKAP8L	-0.0369984	0.0188017	0.172447
ENSSSCG00000058015	100135674	ENSG00000163069	SGCB	0.132109	0.0188231	0.172447
ENSSSCG00000028886	100626508	ENSG00000205339	IPO7	0.0400627	0.0188239	0.172447
ENSSSCG00000020696	100157353	ENSG00000182952	HMGN4	0.042562	0.0188382	0.172456
ENSSSCG00000021040	100191010	ENSG00000181045	SLC26A11	-0.083866	0.0188865	0.172777
ENSSSCG00000000148	106510284	ENSG00000128335	APOL2	-0.0491176	0.0189399	0.17288
ENSSSCG00000010674	100152540	ENSG00000165669	FAM204A	0.0517177	0.0189529	0.17288
ENSSSCG00000013785	110259331	ENSG00000127507	ADGRE2	0.216094	0.0189659	0.17288
ENSSSCG00000017566	100512859	ENSG00000167107	ACSF2	-0.0535541	0.0189786	0.17288
ENSSSCG00000027859	100627559	ENSG00000061273	HDAC7	-0.059677	0.0189959	0.17288
ENSSSCG00000013322	100514893	ENSG00000148950	IMMP1L	0.0669716	0.018997	0.17288
ENSSSCG00000010310	100151795	ENSG00000166507	NDST2	-0.0442877	0.0190005	0.17288
ENSSSCG00000002496	100154744	ENSG00000182512	GLRX5	0.0838356	0.019004	0.17288
ENSSSCG00000014199	100627271	ENSG00000134987	WDR36	0.0446432	0.0190223	0.172927
ENSSSCG00000036074	100517795	ENSG00000182287	AP1S2	0.0400182	0.0190578	0.173128
ENSSSCG00000037110	110256491	ENSG00000183036	PCP4	0.369609	0.019077	0.173182
ENSSSCG00000016127	100516402	ENSG00000023228	NDUFS1	0.0427885	0.0191601	0.173515
ENSSSCG00000037262	100521892	ENSG00000251692	PTX4	-0.121779	0.0191851	0.173515
ENSSSCG00000008516	100514043	ENSG00000162961	DPY30	0.0467002	0.0191956	0.173515
ENSSSCG00000029059	100624907	ENSG00000149136	SSRP1	-0.0474413	0.0192049	0.173515
ENSSSCG00000008238	100519304	ENSG00000115459	ELMOD3	-0.0568039	0.0192112	0.173515
ENSSSCG00000012651	445538	ENSG00000122121	XPNPEP2	-0.197232	0.0192114	0.173515
ENSSSCG00000038779	100625150	ENSG00000181751	MACIR	0.0638902	0.0192425	0.173515
ENSSSCG00000003168	100514292	ENSG00000161618	ALDH16A1	-0.0467892	0.0192485	0.173515
ENSSSCG00000038541	110262244	ENSG00000135211	TMEM60	0.0547286	0.0192608	0.173515
ENSSSCG00000009042	100524693	ENSG00000164164	OTUD4	0.0488351	0.0192746	0.173515
ENSSSCG00000021845	100515946	ENSG00000168488	ATXN2L	-0.0650126	0.0192831	0.173515
ENSSSCG00000007732	100516003	ENSG00000126524	SBDS	0.0422038	0.0192905	0.173515
ENSSSCG00000007383	100157194	ENSG00000025772	TOMM34	-0.0576193	0.0193151	0.173515
ENSSSCG00000034952	100124379	ENSG00000000419	DPM1	0.0450464	0.0193169	0.173515
ENSSSCG00000015671	100520808	ENSG00000075884	ARHGAP15	0.0417278	0.0193339	0.173515
ENSSSCG00000030857	106504183	ENSG00000167615	LENG8	-0.0509363	0.01936	0.173515
ENSSSCG00000011290	100524219	ENSG00000181061	HIGD1A	0.0496061	0.0193703	0.173515
ENSSSCG00000017917	100515409	ENSG00000141503	MINK1	-0.053155	0.0193708	0.173515
ENSSSCG00000040182	100523781	ENSG00000005486	RHBDD2	-0.0651861	0.0193757	0.173515
ENSSSCG00000021205	100233205	ENSG00000134602	STK26	0.0487456	0.0193925	0.173515
ENSSSCG00000004744	100515870	ENSG00000092445	TYRO3	0.243116	0.0193934	0.173515
ENSSSCG00000029391	102163020	ENSG00000187838	PLSCR3	-0.0643652	0.0194284	0.173709
ENSSSCG00000031077	100620632	ENSG00000186432	KPNA4	0.0371242	0.0194742	0.173999
ENSSSCG00000007289	100156677	ENSG00000100991	TRPC4AP	-0.043882	0.0194903	0.174024
ENSSSCG00000009400	100154691	ENSG00000136161	RCBTB2	0.0642154	0.0195105	0.174085
ENSSSCG00000026981	NA	ENSG00000243927	MRPS6	0.0494207	0.0195306	0.174144
ENSSSCG00000037305	100514303	ENSG00000109133	TMEM33	0.0454728	0.0195528	0.174156
ENSSSCG00000017950	397276	ENSG00000141510	TP53	-0.0527531	0.0195586	0.174156
ENSSSCG00000027654	100622872	ENSG00000166342	NETO1	-0.155033	0.0195948	0.174314
ENSSSCG00000017799	100517495	ENSG00000108582	CPD	0.0614189	0.0196048	0.174314
ENSSSCG00000001700	396631	ENSG00000112759	SLC29A1	-0.0575509	0.0196183	0.174314
ENSSSCG00000031413	100627838	ENSG00000165688	PMPCA	-0.0562624	0.0196644	0.174314
ENSSSCG00000017924	102157970	ENSG00000141456	PELP1	-0.0476785	0.0196716	0.174314
ENSSSCG00000009898	100156624	ENSG00000089154	GCN1	-0.0469357	0.0196952	0.174314
ENSSSCG00000011026	100520047	ENSG00000165322	ARHGAP12	0.0578693	0.0197047	0.174314
ENSSSCG00000038189	100620365	ENSG00000176994	SMCR8	-0.0681105	0.0197071	0.174314
ENSSSCG00000012292	100512029	ENSG00000102003	SYP	-0.157667	0.0197439	0.174314
ENSSSCG00000022370	100736831	ENSG00000125657	TNFSF9	0.066449	0.0197489	0.174314
ENSSSCG00000016019	100158033	ENSG00000061676	NCKAP1	0.119711	0.0197534	0.174314
ENSSSCG00000004875	414799	ENSG00000166347	CYB5A	0.0856477	0.0197552	0.174314
ENSSSCG00000010787	100156553	ENSG00000214279	SCART1	-0.0987046	0.0197591	0.174314
ENSSSCG00000004492	100157861	ENSG00000141469	SLC14A1	0.118298	0.0197753	0.174314
ENSSSCG00000013771	397652	ENSG00000072062	PRKACA	-0.0512429	0.0198075	0.174314
ENSSSCG00000010529	100153176	ENSG00000120057	SFRP5	-0.170062	0.0198338	0.174314
ENSSSCG00000000647	396724	ENSG00000173391	OLR1	0.118196	0.0198389	0.174314
ENSSSCG00000008553	100522734	ENSG00000138073	PREB	-0.0509502	0.0198459	0.174314
ENSSSCG00000010580	100153829	ENSG00000077150	NFKB2	-0.0512628	0.0198544	0.174314
ENSSSCG00000015115	100518854	ENSG00000110395	CBL	-0.0519698	0.0198809	0.174314
ENSSSCG00000010258	100153541	ENSG00000042286	AIFM2	-0.0634984	0.0198889	0.174314
ENSSSCG00000005082	NA	ENSG00000126773	PCNX4	0.0596761	0.0198956	0.174314
ENSSSCG00000017188	100623825	ENSG00000186919	ZACN	-0.187058	0.0198998	0.174314
ENSSSCG00000023908	100622990	ENSG00000143971	ETAA1	0.0858579	0.0199167	0.174314
ENSSSCG00000015125	397247	ENSG00000110400	NECTIN1	-0.0700114	0.0199256	0.174314
ENSSSCG00000009115	100525060	ENSG00000164100	NDST3	-0.176645	0.0199353	0.174314
ENSSSCG00000013011	100519293	ENSG00000168061	SAC3D1	-0.0844991	0.0199377	0.174314
ENSSSCG00000038618	100524216	ENSG00000183688	RFLNB	-0.0699888	0.0199756	0.174502
ENSSSCG00000036711	396580	ENSG00000131508	UBE2D2	0.0335783	0.0199859	0.174502
ENSSSCG00000009434	100625944	ENSG00000102760	RGCC	0.090062	0.0200168	0.174611
ENSSSCG00000030361	100533200	ENSG00000067606	PRKCZ	-0.0571772	0.0200252	0.174611
ENSSSCG00000036005	110260965	ENSG00000205423	CNEP1R1	0.0812778	0.0200851	0.174947
ENSSSCG00000026571	100153972	ENSG00000166128	RAB8B	0.0445734	0.0200906	0.174947
ENSSSCG00000012293	100512323	ENSG00000012211	PRICKLE3	-0.0893124	0.0202436	0.175863
ENSSSCG00000012884	100524129	ENSG00000110075	PPP6R3	0.0389419	0.0202548	0.175863
ENSSSCG00000021217	100152728	ENSG00000100442	FKBP3	0.0469085	0.0202671	0.175863
ENSSSCG00000003403	100522376	ENSG00000175279	CENPS	0.0855853	0.0202874	0.175863
ENSSSCG00000013256	100515942	ENSG00000175220	ARHGAP1	-0.0536064	0.0202978	0.175863
ENSSSCG00000027779	100622984	ENSG00000182087	TMEM259	-0.0373188	0.0203177	0.175863
ENSSSCG00000040740	100154344	ENSG00000242259	C22orf39	-0.0447996	0.0203236	0.175863
ENSSSCG00000009405	399540	ENSG00000136143	SUCLA2	0.042834	0.020337	0.175863
ENSSSCG00000008529	100620823	ENSG00000119801	YPEL5	0.0630889	0.0203411	0.175863
ENSSSCG00000009625	100737811	ENSG00000120913	PDLIM2	-0.0501903	0.020343	0.175863
ENSSSCG00000004509	100155736	ENSG00000101670	LIPG	-0.109855	0.0203659	0.175863
ENSSSCG00000031172	100736575	ENSG00000123091	RNF11	0.0747304	0.0203681	0.175863
ENSSSCG00000037918	100154721	ENSG00000148671	ADIRF	0.198642	0.0203964	0.175863
ENSSSCG00000015948	100154566	ENSG00000077380	DYNC1I2	0.0388215	0.0203975	0.175863
ENSSSCG00000007782	100511747	ENSG00000099381	SETD1A	-0.0626849	0.0203983	0.175863
ENSSSCG00000008637	397176	ENSG00000115750	TAF1B	0.0739505	0.0204491	0.176084
ENSSSCG00000039549	110260255	ENSG00000175895	PLEKHF2	0.0502722	0.020451	0.176084
ENSSSCG00000027765	100513707	ENSG00000198718	TOGARAM1	0.0446	0.0204781	0.176201
ENSSSCG00000021042	100738890	ENSG00000185658	BRWD1	0.0394039	0.0205025	0.176221
ENSSSCG00000002127	100156733	ENSG00000100888	CHD8	-0.0413706	0.0205075	0.176221
ENSSSCG00000005631	NA	ENSG00000167106	EEIG1	-0.0532206	0.0205483	0.176302
ENSSSCG00000051897	100517699	ENSG00000130545	CRB3	-0.0659186	0.0205586	0.176302
ENSSSCG00000015568	100517846	ENSG00000121481	RNF2	0.0635166	0.0205622	0.176302
ENSSSCG00000011010	100515791	ENSG00000147894	C9orf72	0.0630303	0.0205711	0.176302
ENSSSCG00000011833	100157729	ENSG00000075711	DLG1	0.0492674	0.0206292	0.176527
ENSSSCG00000032994	NA	ENSG00000168159	RNF187	-0.0416581	0.020655	0.176527
ENSSSCG00000033116	100626664	ENSG00000182362	YBEY	-0.07367	0.0206779	0.176527
ENSSSCG00000017152	100737146	ENSG00000181523	SGSH	-0.0635516	0.0206874	0.176527
ENSSSCG00000035818	102159722	ENSG00000189283	FHIT	0.092287	0.0206874	0.176527
ENSSSCG00000012014	100048957	ENSG00000154640	BTG3	0.0755768	0.0206901	0.176527
ENSSSCG00000037875	100515603	ENSG00000229809	ZNF688	-0.054367	0.0206921	0.176527
ENSSSCG00000040333	100523497	ENSG00000213024	NUP62	-0.0986905	0.0207358	0.176783
ENSSSCG00000006648	100153090	ENSG00000163131	CTSS	0.0457746	0.0207917	0.177144
ENSSSCG00000008675	100514302	ENSG00000168924	LETM1	-0.0460436	0.0208603	0.177613
ENSSSCG00000017014	100512746	ENSG00000120137	PANK3	0.051639	0.0208946	0.177789
ENSSSCG00000033913	106507531	ENSG00000139178	C1RL	-0.0726699	0.0209684	0.1783
ENSSSCG00000008633	100499564	ENSG00000143870	PDIA6	-0.0526941	0.0209972	0.178346
ENSSSCG00000000458	100154568	ENSG00000061987	MON2	0.0426117	0.0210139	0.178346
ENSSSCG00000015938	100152189	ENSG00000138385	SSB	0.0387362	0.0210231	0.178346
ENSSSCG00000013017	100516416	ENSG00000110047	EHD1	-0.061063	0.0210286	0.178346
ENSSSCG00000010435	100152243	ENSG00000107789	MINPP1	0.08384	0.0210903	0.178753
ENSSSCG00000002000	100157703	ENSG00000196497	IPO4	-0.0544734	0.0211327	0.178996
ENSSSCG00000029547	100151855	ENSG00000138386	NAB1	0.0688914	0.0211749	0.179236
ENSSSCG00000038800	100624565	ENSG00000179950	PUF60	-0.0354297	0.0212208	0.179509
ENSSSCG00000006184	100516798	ENSG00000147601	TERF1	0.0395521	0.0212454	0.179525
ENSSSCG00000032489	110262107	ENSG00000197776	KLHDC1	0.112719	0.0212713	0.179525
ENSSSCG00000004661	100153072	ENSG00000104177	MYEF2	0.15977	0.0212904	0.179525
ENSSSCG00000024420	100521153	ENSG00000205835	GMNC	-0.185527	0.0212966	0.179525
ENSSSCG00000010882	100516823	ENSG00000162852	CNST	0.061397	0.0213036	0.179525
ENSSSCG00000005317	100157220	ENSG00000137076	TLN1	-0.0716288	0.0213152	0.179525
ENSSSCG00000023140	NA	ENSG00000115211	EIF2B4	-0.0449457	0.0213192	0.179525
ENSSSCG00000015214	100511525	ENSG00000134910	STT3A	0.040597	0.0214417	0.179854
ENSSSCG00000011555	100153857	ENSG00000156990	RPUSD3	-0.0499484	0.0214627	0.179854
ENSSSCG00000024550	100155687	ENSG00000184076	UQCR10	0.0711931	0.021497	0.179854
ENSSSCG00000032176	100627676	ENSG00000108854	SMURF2	0.0419016	0.0215114	0.179854
ENSSSCG00000016075	100157887	ENSG00000115524	SF3B1	0.0385593	0.0215129	0.179854
ENSSSCG00000035995	100157088	ENSG00000125877	ITPA	-0.0525142	0.0215315	0.179854
ENSSSCG00000036383	110255948	ENSG00000108679	LGALS3BP	-0.0645909	0.0215429	0.179854
ENSSSCG00000031271	100511661	ENSG00000082146	STRADB	0.0802276	0.0215653	0.179854
ENSSSCG00000002440	100152429	ENSG00000015133	CCDC88C	-0.0509284	0.0215729	0.179854
ENSSSCG00000037845	100739489	ENSG00000127337	YEATS4	0.0576694	0.0216063	0.179854
ENSSSCG00000002508	100152552	ENSG00000183576	SETD3	-0.0413317	0.0216176	0.179854
ENSSSCG00000004156	100152238	ENSG00000027697	IFNGR1	0.0744177	0.0216197	0.179854
ENSSSCG00000012686	100359355	ENSG00000101928	MOSPD1	0.0436446	0.0216277	0.179854
ENSSSCG00000013061	100515768	ENSG00000149499	EML3	-0.0436521	0.0216435	0.179854
ENSSSCG00000006052	100157360	ENSG00000164930	FZD6	-0.124136	0.0216459	0.179854
ENSSSCG00000030608	100517095	ENSG00000111142	METAP2	0.0453518	0.021652	0.179854
ENSSSCG00000012271	100525622	ENSG00000182872	RBM10	-0.0424069	0.0216605	0.179854
ENSSSCG00000033592	110255957	ENSG00000167895	TMC8	-0.0474623	0.0216659	0.179854
ENSSSCG00000025425	100625448	ENSG00000157353	FCSK	-0.0587319	0.0216679	0.179854
ENSSSCG00000017601	100522701	ENSG00000141198	TOM1L1	0.0749317	0.0216724	0.179854
ENSSSCG00000006845	100519481	ENSG00000116266	STXBP3	0.0498246	0.0216756	0.179854
ENSSSCG00000007804	100516788	ENSG00000178188	SH2B1	-0.049872	0.0216763	0.179854
ENSSSCG00000012783	100525850	ENSG00000067829	IDH3G	-0.0532512	0.0216844	0.179854
ENSSSCG00000006740	397481	ENSG00000163399	ATP1A1	-0.0452649	0.0216896	0.179854
ENSSSCG00000012037	100525128	ENSG00000159086	PAXBP1	0.0468268	0.0217053	0.17987
ENSSSCG00000003573	100512235	ENSG00000142733	MAP3K6	-0.131216	0.0217472	0.17999
ENSSSCG00000011895	100154368	ENSG00000144837	PLA1A	-0.106645	0.0217475	0.17999
ENSSSCG00000003413	100127359	ENSG00000198793	MTOR	-0.0443042	0.0217836	0.180017
ENSSSCG00000034592	NA	ENSG00000163961	RNF168	0.245444	0.0217982	0.180017
ENSSSCG00000003965	100522685	ENSG00000186409	CCDC30	-0.0738727	0.0218121	0.180017
ENSSSCG00000001073	100157630	ENSG00000137364	TPMT	0.0803502	0.021817	0.180017
ENSSSCG00000005912	100525695	ENSG00000197858	GPAA1	-0.0599424	0.0218198	0.180017
ENSSSCG00000013629	102167672	ENSG00000127616	SMARCA4	-0.0440332	0.0218438	0.1801
ENSSSCG00000006346	100158076	ENSG00000118217	ATF6	0.0417555	0.0218811	0.180251
ENSSSCG00000017212	397044	ENSG00000188612	SUMO2	0.038502	0.0218897	0.180251
ENSSSCG00000011530	100737786	ENSG00000113851	CRBN	0.0472177	0.0219678	0.18078
ENSSSCG00000015743	100522902	ENSG00000088179	PTPN4	0.0851555	0.0219939	0.18088
ENSSSCG00000026302	102164100	ENSG00000148773	MKI67	-0.0591046	0.0220199	0.18098
ENSSSCG00000029478	100513454	ENSG00000158290	CUL4B	0.0404057	0.0220585	0.181134
ENSSSCG00000005425	100152140	ENSG00000070214	SLC44A1	0.0575353	0.0220763	0.181134
ENSSSCG00000008952	100525351	ENSG00000169435	RASSF6	-0.253168	0.0220803	0.181134
ENSSSCG00000017401	100523018	ENSG00000033627	ATP6V0A1	-0.0596373	0.0221162	0.181313
ENSSSCG00000016254	553951	ENSG00000115009	CCL20	0.220666	0.022136	0.181349
ENSSSCG00000015044	100516282	ENSG00000150776	NKAPD1	0.0605893	0.0221483	0.181349
ENSSSCG00000054928	NA	ENSG00000128394	APOBEC3F	-0.0697539	0.0222548	0.181982
ENSSSCG00000042522	100626221	ENSG00000137812	KNL1	0.0861791	0.0222568	0.181982
ENSSSCG00000023303	100625562	ENSG00000132436	FIGNL1	-0.0839486	0.0222845	0.181982
ENSSSCG00000004114	100155164	ENSG00000118492	ADGB	0.163885	0.0222883	0.181982
ENSSSCG00000014367	396994	ENSG00000176087	SLC35A4	-0.0631693	0.0223072	0.181982
ENSSSCG00000011592	100152254	ENSG00000004399	PLXND1	-0.066681	0.0223095	0.181982
ENSSSCG00000022575	100294709	ENSG00000160310	PRMT2	-0.0434463	0.0223758	0.182409
ENSSSCG00000027608	100521436	ENSG00000113391	FAM172A	0.0540728	0.0224209	0.182535
ENSSSCG00000009308	100510925	ENSG00000139517	LNX2	0.069628	0.02243	0.182535
ENSSSCG00000001384	100144457	ENSG00000137411	VARS2	-0.0560528	0.0224333	0.182535
ENSSSCG00000010957	100518857	ENSG00000135049	AGTPBP1	0.0778645	0.0224677	0.182701
ENSSSCG00000011940	100154778	ENSG00000198919	DZIP3	0.0904894	0.0224901	0.182769
ENSSSCG00000003150	100512538	ENSG00000104805	NUCB1	-0.0595566	0.0225194	0.182893
ENSSSCG00000008971	100511575	ENSG00000138768	USO1	0.0434273	0.0225471	0.182931
ENSSSCG00000009084	100415805	ENSG00000145375	SPATA5	0.0565462	0.0225522	0.182931
ENSSSCG00000032129	100516480	ENSG00000131174	COX7B	0.0481665	0.0226236	0.183308
ENSSSCG00000034725	100523328	ENSG00000107341	UBE2R2	0.0651022	0.0226268	0.183308
ENSSSCG00000057024	100158082	ENSG00000120910	PPP3CC	0.0548281	0.0226702	0.183505
ENSSSCG00000003569	397458	ENSG00000090020	SLC9A1	-0.0642046	0.0226899	0.183505
ENSSSCG00000038254	100155653	ENSG00000180228	PRKRA	0.0695067	0.0226933	0.183505
ENSSSCG00000005054	100526089	ENSG00000168175	MAPK1IP1L	0.0414201	0.0227407	0.183774
ENSSSCG00000000783	106504075	ENSG00000151229	SLC2A13	0.150196	0.0227665	0.183808
ENSSSCG00000010121	100153062	ENSG00000070010	UFD1	0.0361479	0.0227813	0.183808
ENSSSCG00000006702	100152950	ENSG00000131781	FMO5	0.0880612	0.0227932	0.183808
ENSSSCG00000031660	110260602	ENSG00000008735	MAPK8IP2	-0.14756	0.0228151	0.183808
ENSSSCG00000013503	100523303	ENSG00000105251	SHD	-0.130692	0.0228155	0.183808
ENSSSCG00000000696	100516080	ENSG00000111641	NOP2	-0.0553908	0.0228427	0.183913
ENSSSCG00000010171	100156036	ENSG00000116918	TSNAX	0.045245	0.0228736	0.184046
ENSSSCG00000015462	100524699	ENSG00000196511	TPK1	0.116129	0.0228875	0.184046
ENSSSCG00000016441	100522910	ENSG00000033050	ABCF2	-0.0530927	0.0229346	0.184311
ENSSSCG00000009541	100154680	ENSG00000139826	ABHD13	0.0480682	0.0229612	0.184345
ENSSSCG00000017235	100515852	ENSG00000186074	CD300LF	-0.19146	0.022967	0.184345
ENSSSCG00000009563	100620378	ENSG00000150403	TMCO3	-0.0423661	0.0230122	0.184593
ENSSSCG00000029590	100623181	ENSG00000102977	ACD	-0.0476298	0.0230376	0.184683
ENSSSCG00000000364	100517942	ENSG00000205323	SARNP	0.0376238	0.0230785	0.184691
ENSSSCG00000012984	100517698	ENSG00000142186	SCYL1	-0.0546148	0.0230795	0.184691
ENSSSCG00000012054	100513179	ENSG00000142197	DOP1B	-0.0914364	0.0230811	0.184691
ENSSSCG00000016599	100523220	ENSG00000170775	GPR37	0.127708	0.0231123	0.184827
ENSSSCG00000008382	100625426	ENSG00000115464	USP34	0.0377024	0.0231638	0.185126
ENSSSCG00000031719	110261555	ENSG00000185033	SEMA4B	-0.0676736	0.0232113	0.185391
ENSSSCG00000001411	692188	ENSG00000204444	APOM	-0.149177	0.0232897	0.185904
ENSSSCG00000008385	100523369	ENSG00000162927	PUS10	0.0908748	0.0233374	0.18617
ENSSSCG00000017773	100517854	ENSG00000109111	SUPT6H	-0.0629647	0.0233679	0.1863
ENSSSCG00000036050	100126280	ENSG00000241399	CD302	0.05444	0.0233971	0.186418
ENSSSCG00000002804	100737256	ENSG00000070770	CSNK2A2	0.028152	0.0234162	0.186457
ENSSSCG00000017669	100520097	ENSG00000108423	TUBD1	0.0962854	0.023459	0.186683
ENSSSCG00000009638	100152436	ENSG00000008853	RHOBTB2	-0.157901	0.0235063	0.186837
ENSSSCG00000032967	100524021	ENSG00000167535	CACNB3	-0.125056	0.0235136	0.186837
ENSSSCG00000038623	100627642	ENSG00000099203	TMED1	-0.0540631	0.0235214	0.186837
ENSSSCG00000007720	100510956	ENSG00000006704	GTF2IRD1	-0.0860265	0.0235625	0.187044
ENSSSCG00000028804	100513278	ENSG00000117477	CCDC181	0.110017	0.0235761	0.187044
ENSSSCG00000004986	100525849	ENSG00000182400	TRAPPC6B	0.0462947	0.0235914	0.187051
ENSSSCG00000006157	100525162	ENSG00000125459	MSTO1	-0.0619436	0.0236193	0.187159
ENSSSCG00000008487	100521264	ENSG00000119787	ATL2	0.0462985	0.0236363	0.187179
ENSSSCG00000001362	100144453	ENSG00000137337	MDC1	-0.0653648	0.0237123	0.187667
ENSSSCG00000015252	100519207	ENSG00000120451	SNX19	-0.054017	0.0237327	0.187715
ENSSSCG00000015362	100624728	ENSG00000106537	TSPAN13	0.0657576	0.023757	0.187793
ENSSSCG00000017165	100515275	ENSG00000055483	USP36	-0.0330996	0.0238056	0.188063
ENSSSCG00000010802	100144472	ENSG00000116750	UCHL5	0.0479245	0.0238288	0.188132
ENSSSCG00000004757	100153351	ENSG00000104142	VPS18	-0.0539812	0.0238494	0.188148
ENSSSCG00000013007	100515072	ENSG00000162300	ZFPL1	-0.0635624	0.0238678	0.188148
ENSSSCG00000014919	100520040	ENSG00000151376	ME3	-0.0418762	0.023883	0.188148
ENSSSCG00000006177	100152196	ENSG00000104343	UBE2W	0.045474	0.0238969	0.188148
ENSSSCG00000033524	100523737	ENSG00000111615	KRR1	0.0570219	0.0239149	0.188148
ENSSSCG00000014967	100517546	ENSG00000077458	FAM76B	0.0574811	0.0239215	0.188148
ENSSSCG00000029119	100624623	ENSG00000101161	PRPF6	-0.0624055	0.023932	0.188148
ENSSSCG00000004332	100620522	ENSG00000112182	BACH2	-0.0589996	0.024036	0.188852
ENSSSCG00000012602	100511613	ENSG00000171155	C1GALT1C1	0.0637584	0.0240775	0.189064
ENSSSCG00000013304	100511365	ENSG00000135372	NAT10	-0.0632021	0.0241082	0.189102
ENSSSCG00000007745	100518241	ENSG00000129103	SUMF2	-0.0597799	0.0241115	0.189102
ENSSSCG00000031531	110255941	ENSG00000182612	TSPAN10	-0.188957	0.024139	0.189102
ENSSSCG00000003711	100511266	ENSG00000154040	CABYR	-0.159563	0.0241507	0.189102
ENSSSCG00000006166	448979	ENSG00000166136	NDUFB8	0.0503798	0.0241549	0.189102
ENSSSCG00000008239	100519653	ENSG00000042493	CAPG	-0.0463038	0.0241918	0.189192
ENSSSCG00000029813	100622240	ENSG00000168785	TSPAN5	-0.0425078	0.0241954	0.189192
ENSSSCG00000012837	100511064	ENSG00000177830	CHID1	-0.0569702	0.0242542	0.189538
ENSSSCG00000009794	100156510	ENSG00000175727	MLXIP	-0.0630455	0.0242851	0.189666
ENSSSCG00000025005	100517222	ENSG00000118276	B4GALT6	0.0679793	0.0243252	0.189724
ENSSSCG00000000079	100155438	ENSG00000133477	FAM83F	-0.154537	0.024347	0.189724
ENSSSCG00000008136	100511376	ENSG00000153201	RANBP2	0.0387042	0.02435	0.189724
ENSSSCG00000009101	100522885	ENSG00000138738	PRDM5	0.186379	0.0243509	0.189724
ENSSSCG00000009684	100152960	ENSG00000175806	MSRA	-0.0601418	0.0244398	0.190303
ENSSSCG00000031630	110258068	ENSG00000148399	DPH7	-0.0619655	0.0245939	0.191277
ENSSSCG00000007576	100739684	ENSG00000164916	FOXK1	-0.0496897	0.0246081	0.191277
ENSSSCG00000009128	100513805	ENSG00000138660	AP1AR	0.0980653	0.0246089	0.191277
ENSSSCG00000012402	100524123	ENSG00000186810	CXCR3	-0.131495	0.024663	0.191583
ENSSSCG00000014211	100519357	ENSG00000047188	YTHDC2	0.0552938	0.0247355	0.191784
ENSSSCG00000016453	100519808	ENSG00000198420	TCAF1	0.133831	0.024754	0.191784
ENSSSCG00000008368	397040	ENSG00000169764	UGP2	0.0418162	0.0247589	0.191784
ENSSSCG00000014249	100513526	ENSG00000173926	MARCHF3	0.113864	0.0247883	0.191784
ENSSSCG00000038646	100525245	ENSG00000154380	ENAH	0.102453	0.0247884	0.191784
ENSSSCG00000038345	100515333	ENSG00000185811	IKZF1	-0.0395509	0.0247895	0.191784
ENSSSCG00000014827	100513608	ENSG00000021300	PLEKHB1	0.175501	0.0247919	0.191784
ENSSSCG00000016226	100524650	ENSG00000116120	FARSB	-0.0598966	0.0248337	0.191913
ENSSSCG00000016527	100522048	ENSG00000164707	SLC13A4	0.0743004	0.0248481	0.191913
ENSSSCG00000038079	100737271	ENSG00000125656	CLPP	-0.0691312	0.0248528	0.191913
ENSSSCG00000021241	100627950	ENSG00000160323	ADAMTS13	-0.155385	0.0248992	0.192049
ENSSSCG00000008008	100511251	ENSG00000103266	STUB1	-0.0379554	0.0249145	0.192049
ENSSSCG00000037341	100517289	ENSG00000187147	RNF220	-0.0449101	0.0249146	0.192049
ENSSSCG00000022609	100626361	ENSG00000198373	WWP2	-0.0501884	0.0250106	0.192367
ENSSSCG00000039243	780427	ENSG00000110651	CD81	-0.0412798	0.0250394	0.192367
ENSSSCG00000012267	100521831	ENSG00000102221	JADE3	0.0742985	0.025045	0.192367
ENSSSCG00000009578	100157041	ENSG00000156345	CDK20	-0.057009	0.0250619	0.192367
ENSSSCG00000004997	100153928	ENSG00000185246	PRPF39	0.049163	0.0250679	0.192367
ENSSSCG00000010177	100153049	ENSG00000119283	TRIM67	-0.154025	0.0250684	0.192367
ENSSSCG00000006703	100157793	ENSG00000131791	PRKAB2	0.080023	0.0250737	0.192367
ENSSSCG00000004717	100511299	ENSG00000159459	UBR1	0.0430365	0.0250741	0.192367
ENSSSCG00000030877	100515458	ENSG00000169933	FRMPD4	-0.194961	0.0251055	0.192495
ENSSSCG00000011870	100518582	ENSG00000065485	PDIA5	-0.0565409	0.0251603	0.192802
ENSSSCG00000026318	100626670	ENSG00000171208	NETO2	0.0938045	0.0251794	0.192835
ENSSSCG00000031876	NA	ENSG00000011638	LDAF1	0.0556552	0.0251975	0.19286
ENSSSCG00000003263	100520791	ENSG00000105618	PRPF31	-0.043114	0.025227	0.192863
ENSSSCG00000032782	100521112	ENSG00000108439	PNPO	-0.0508844	0.0252458	0.192863
ENSSSCG00000013737	100523170	ENSG00000104889	RNASEH2A	-0.0436797	0.0252671	0.192863
ENSSSCG00000006752	100739316	ENSG00000009307	CSDE1	0.0332093	0.0252756	0.192863
ENSSSCG00000003918	100513546	ENSG00000132773	TOE1	-0.0615728	0.0252809	0.192863
ENSSSCG00000012203	100517796	ENSG00000157625	TAB3	0.0606024	0.0252951	0.192863
ENSSSCG00000001959	497233	ENSG00000165410	CFL2	0.171617	0.0253015	0.192863
ENSSSCG00000014831	100514355	ENSG00000175575	PAAF1	-0.0616102	0.0253928	0.193379
ENSSSCG00000002895	100520742	ENSG00000272333	KMT2B	-0.0506155	0.0253989	0.193379
ENSSSCG00000024021	102164731	ENSG00000269526	ERVV-1	-0.0560047	0.0254526	0.193428
ENSSSCG00000034863	100623575	ENSG00000102981	PARD6A	-0.150489	0.0254655	0.193428
ENSSSCG00000023593	100739621	ENSG00000172493	AFF1	0.0490376	0.0254674	0.193428
ENSSSCG00000038693	100514435	ENSG00000146955	RAB19	-0.0614409	0.0254829	0.193428
ENSSSCG00000021354	100622832	ENSG00000080802	CNOT4	0.0421	0.0254862	0.193428
ENSSSCG00000020830	100154750	ENSG00000196531	NACA	0.0398359	0.0254945	0.193428
ENSSSCG00000038853	100154578	ENSG00000077585	GPR137B	0.0541841	0.0255442	0.19366
ENSSSCG00000010522	NA	ENSG00000165887	ANKRD2	-0.113905	0.0255548	0.19366
ENSSSCG00000001908	100622018	ENSG00000140481	CCDC33	-0.175357	0.0255958	0.193859
ENSSSCG00000035940	110261092	ENSG00000171621	SPSB1	-0.0823998	0.0256732	0.194233
ENSSSCG00000034854	102163628	ENSG00000148396	SEC16A	-0.0431182	0.0256849	0.194233
ENSSSCG00000039635	100526157	ENSG00000145912	NHP2	-0.0484597	0.02569	0.194233
ENSSSCG00000023660	100621034	ENSG00000143799	PARP1	-0.0601705	0.0258076	0.195009
ENSSSCG00000003393	100517949	ENSG00000188807	TMEM201	-0.0780492	0.0258452	0.195031
ENSSSCG00000027792	100623156	ENSG00000151131	NOPCHAP1	-0.077341	0.0258591	0.195031
ENSSSCG00000004470	100512571	ENSG00000118418	HMGN3	0.0368058	0.0258867	0.195031
ENSSSCG00000030253	100518312	ENSG00000162408	NOL9	-0.0412745	0.0258921	0.195031
ENSSSCG00000057247	NA	ENSG00000183718	TRIM52	0.0952179	0.0258932	0.195031
ENSSSCG00000003152	100511637	ENSG00000183207	RUVBL2	-0.0314714	0.0259004	0.195031
ENSSSCG00000004125	100152253	ENSG00000135604	STX11	0.0699052	0.0259558	0.195178
ENSSSCG00000030486	100524904	ENSG00000036054	TBC1D23	0.0524526	0.0259591	0.195178
ENSSSCG00000013402	100519588	ENSG00000170242	USP47	0.0362501	0.0259648	0.195178
ENSSSCG00000031705	110257335	ENSG00000113384	GOLPH3	0.0464751	0.026004	0.19536
ENSSSCG00000007738	100517757	ENSG00000126522	ASL	-0.145018	0.0260384	0.195506
ENSSSCG00000008921	100737668	ENSG00000145241	CENPC	0.0422164	0.0260691	0.195614
ENSSSCG00000008857	396590	ENSG00000052802	MSMO1	0.0518261	0.0260933	0.195614
ENSSSCG00000007786	100515077	ENSG00000103549	RNF40	-0.0496144	0.0261004	0.195614
ENSSSCG00000030016	100127144	ENSG00000160191	PDE9A	-0.0908046	0.0261253	0.195614
ENSSSCG00000016217	100522168	ENSG00000135924	DNAJB2	0.0691028	0.026128	0.195614
ENSSSCG00000015859	100517613	ENSG00000136715	SAP130	-0.0440165	0.0261905	0.195855
ENSSSCG00000014792	100171399	ENSG00000167323	STIM1	-0.0545303	0.0262269	0.195855
ENSSSCG00000037973	100523637	ENSG00000170049	KCNAB3	-0.0329408	0.0262545	0.195855
ENSSSCG00000014625	100518621	ENSG00000132254	ARFIP2	-0.0447324	0.0262681	0.195855
ENSSSCG00000005096	396696	ENSG00000100644	HIF1A	0.0428729	0.0262773	0.195855
ENSSSCG00000023894	100152364	ENSG00000106948	AKNA	-0.0587828	0.0262837	0.195855
ENSSSCG00000023820	100739821	ENSG00000122515	ZMIZ2	-0.0635546	0.0262892	0.195855
ENSSSCG00000002753	100516270	ENSG00000141101	NOB1	-0.0362749	0.0262963	0.195855
ENSSSCG00000004622	100157949	ENSG00000069966	GNB5	-0.142717	0.0263144	0.195855
ENSSSCG00000016974	100519062	ENSG00000131711	MAP1B	0.133961	0.0263162	0.195855
ENSSSCG00000009832	100156507	ENSG00000198324	PHETA1	-0.107374	0.0263254	0.195855
ENSSSCG00000008006	100511074	ENSG00000127585	FBXL16	-0.126717	0.0263887	0.196213
ENSSSCG00000024233	100516775	ENSG00000155961	RAB39B	-0.108891	0.026431	0.196415
ENSSSCG00000004582	100521534	ENSG00000140299	BNIP2	0.0451041	0.026455	0.196418
ENSSSCG00000014068	100515474	ENSG00000164338	UTP15	0.061337	0.0264781	0.196418
ENSSSCG00000028850	100627662	ENSG00000161970	RPL26	0.0451741	0.0264867	0.196418
ENSSSCG00000006383	100158100	ENSG00000162738	VANGL2	-0.114972	0.0265132	0.196418
ENSSSCG00000013495	100521543	ENSG00000105278	ZFR2	-0.0885593	0.0265141	0.196418
ENSSSCG00000005762	100519817	ENSG00000107147	KCNT1	-0.11405	0.0265218	0.196418
ENSSSCG00000028758	397303	ENSG00000129988	LBP	-0.0771544	0.0265467	0.196491
ENSSSCG00000013391	100516779	ENSG00000129084	PSMA1	0.0380661	0.026591	0.196707
ENSSSCG00000031541	100622814	ENSG00000162980	ARL5A	0.0478658	0.0266498	0.196824
ENSSSCG00000023710	100522432	ENSG00000068615	REEP1	0.0826694	0.0266727	0.196824
ENSSSCG00000038493	100737972	ENSG00000113068	PFDN1	0.0320787	0.026674	0.196824
ENSSSCG00000030693	NA	ENSG00000130167	TSPAN16	-0.157784	0.0266777	0.196824
ENSSSCG00000022674	100196906	ENSG00000183283	DAZAP2	0.0354863	0.0266839	0.196824
ENSSSCG00000007739	100144519	ENSG00000169919	GUSB	-0.0425876	0.0266974	0.196824
ENSSSCG00000013249	100519182	ENSG00000175216	CKAP5	-0.0529222	0.0267391	0.19702
ENSSSCG00000036723	100101477	ENSG00000134531	EMP1	0.062868	0.0267753	0.197175
ENSSSCG00000021258	100739676	ENSG00000259224	SLC35G6	-0.198258	0.0268971	0.197959
ENSSSCG00000008466	100516606	ENSG00000115944	COX7A2L	0.0359209	0.0269262	0.198062
ENSSSCG00000023527	100620479	ENSG00000174004	NRROS	-0.0468277	0.0269752	0.19831
ENSSSCG00000055744	102158861	ENSG00000174749	FAM241A	0.0649958	0.0269995	0.19835
ENSSSCG00000034518	100125953	ENSG00000136827	TOR1A	-0.0538485	0.0270212	0.19835
ENSSSCG00000039843	102161799	ENSG00000198700	IPO9	-0.055126	0.0270655	0.19835
ENSSSCG00000033602	780416	ENSG00000078140	UBE2K	0.0422429	0.0270699	0.19835
ENSSSCG00000001403	407742	ENSG00000226979	LTA	-0.150518	0.0270877	0.19835
ENSSSCG00000035448	100626561	ENSG00000184402	SS18L1	0.0815616	0.0271094	0.19835
ENSSSCG00000034378	100126864	ENSG00000159128	IFNGR2	0.051525	0.02714	0.19835
ENSSSCG00000059997	100626835	ENSG00000144063	MALL	-0.157218	0.0271514	0.19835
ENSSSCG00000005841	100626355	ENSG00000196642	RABL6	-0.0404451	0.0271582	0.19835
ENSSSCG00000011254	100628009	ENSG00000093217	XYLB	-0.0967972	0.0271657	0.19835
ENSSSCG00000024900	NA	ENSG00000282499	TRBV25-1	-0.109276	0.027175	0.19835
ENSSSCG00000035027	100525194	ENSG00000175048	ZDHHC14	-0.0668333	0.0271872	0.19835
ENSSSCG00000004726	100513451	ENSG00000180979	LRRC57	0.0557652	0.0271908	0.19835
ENSSSCG00000017525	106505015	ENSG00000082641	NFE2L1	-0.0381581	0.0271938	0.19835
ENSSSCG00000010735	100156052	ENSG00000107902	LHPP	-0.0571116	0.0272233	0.198454
ENSSSCG00000017143	100513428	ENSG00000141577	CEP131	-0.128996	0.0272623	0.198517
ENSSSCG00000017985	100621152	ENSG00000189051	RNF222	-0.191443	0.0272624	0.198517
ENSSSCG00000001958	100151954	ENSG00000198604	BAZ1A	0.0484035	0.0273309	0.198669
ENSSSCG00000013589	100520776	ENSG00000104976	SNAPC2	-0.0447246	0.0273312	0.198669
ENSSSCG00000004600	100621557	ENSG00000140262	TCF12	0.0578589	0.0273476	0.198669
ENSSSCG00000031442	100520541	ENSG00000172409	CLP1	-0.048589	0.0273518	0.198669
ENSSSCG00000000076	100516266	ENSG00000100359	SGSM3	-0.0493903	0.0274009	0.198669
ENSSSCG00000030328	100623873	ENSG00000140990	NDUFB10	-0.0335987	0.0274028	0.198669
ENSSSCG00000002893	102161349	ENSG00000012124	CD22	-0.049773	0.0274136	0.198669
ENSSSCG00000003107	100514580	ENSG00000160007	ARHGAP35	-0.0496814	0.0274187	0.198669
ENSSSCG00000001955	100154361	ENSG00000100883	SRP54	0.0354004	0.0274376	0.198669
ENSSSCG00000016753	100514809	ENSG00000106628	POLD2	-0.0874679	0.0274393	0.198669
ENSSSCG00000010351	100156899	ENSG00000107771	CCSER2	0.0427207	0.027451	0.198669
ENSSSCG00000005611	100153924	ENSG00000196152	ZNF79	0.0424595	0.02748	0.198738
ENSSSCG00000010314	100155017	ENSG00000185009	AP3M1	0.0294839	0.0274911	0.198738
ENSSSCG00000036635	NA	ENSG00000211780	TRAV6	-0.175231	0.0275235	0.198862
ENSSSCG00000008756	100517041	ENSG00000109606	DHX15	0.0429138	0.0275748	0.199123
ENSSSCG00000001679	100155084	ENSG00000124571	XPO5	-0.039422	0.0276102	0.199267
ENSSSCG00000040073	100521289	ENSG00000204899	MZT1	0.0601381	0.0277222	0.199965
ENSSSCG00000036274	100152603	ENSG00000288705	UGT1A5	-0.153005	0.0277512	0.199986
ENSSSCG00000023434	100622923	ENSG00000163590	PPM1L	-0.0643841	0.0277801	0.199986
ENSSSCG00000032563	110261131	ENSG00000121775	TMEM39B	-0.0630987	0.0277833	0.199986
ENSSSCG00000010017	414369	ENSG00000183963	SMTN	-0.0999539	0.0277906	0.199986
ENSSSCG00000006869	102167932	ENSG00000122435	TRMT13	0.0882943	0.0278019	0.199986
ENSSSCG00000007692	100523057	ENSG00000170027	YWHAG	0.0413843	0.0278354	0.200117
ENSSSCG00000022317	100626205	ENSG00000157637	SLC38A10	-0.0582942	0.0278729	0.200265
ENSSSCG00000039582	100620420	ENSG00000106588	PSMA2	0.0402659	0.0278927	0.200265
ENSSSCG00000004154	100622156	ENSG00000118503	TNFAIP3	0.0675535	0.0279037	0.200265
ENSSSCG00000026103	100620358	ENSG00000116809	ZBTB17	-0.0430657	0.0279359	0.200265
ENSSSCG00000027556	100620876	ENSG00000174891	RSRC1	0.0535454	0.0279456	0.200265
ENSSSCG00000028047	100627907	ENSG00000134769	DTNA	0.0727652	0.0279483	0.200265
ENSSSCG00000029262	100517676	ENSG00000108587	GOSR1	0.0448503	0.0279829	0.200403
ENSSSCG00000004110	100156182	ENSG00000055208	TAB2	0.0397408	0.0280137	0.200423
ENSSSCG00000021663	100737940	ENSG00000273899	NOL12	-0.0437386	0.0280191	0.200423
ENSSSCG00000023304	100511011	ENSG00000167978	SRRM2	-0.0566173	0.0280447	0.200423
ENSSSCG00000017355	733645	ENSG00000030582	GRN	-0.0761849	0.0280603	0.200423
ENSSSCG00000032796	110260415	ENSG00000178719	GRINA	-0.0748747	0.0280627	0.200423
ENSSSCG00000017207	100526070	ENSG00000125450	NUP85	-0.0438411	0.0280867	0.200485
ENSSSCG00000024027	100523683	ENSG00000168092	PAFAH1B2	0.0349261	0.0281044	0.200502
ENSSSCG00000035594	100519474	ENSG00000005001	PRSS22	-0.0609102	0.0281774	0.200913
ENSSSCG00000040673	100523705	ENSG00000146859	TMEM140	-0.0539005	0.0282026	0.200982
ENSSSCG00000002332	100157762	ENSG00000197555	SIPA1L1	-0.051726	0.0282789	0.201159
ENSSSCG00000027017	100621076	ENSG00000174738	NR1D2	0.0471301	0.0282847	0.201159
ENSSSCG00000011652	100525610	ENSG00000118007	STAG1	0.0347621	0.0282882	0.201159
ENSSSCG00000011529	100153838	ENSG00000072756	TRNT1	0.0479088	0.0282891	0.201159
ENSSSCG00000007872	100514160	ENSG00000103489	XYLT1	-0.0422191	0.0283148	0.201191
ENSSSCG00000001651	100126290	ENSG00000137161	CNPY3	-0.0427503	0.0283301	0.201191
ENSSSCG00000037174	110258198	ENSG00000169093	ASMTL	-0.0587087	0.02834	0.201191
ENSSSCG00000020705	100622217	ENSG00000107968	MAP3K8	0.0515285	0.0283804	0.201317
ENSSSCG00000037892	100520717	ENSG00000166793	YPEL4	0.0814796	0.0283921	0.201317
ENSSSCG00000017307	100516998	ENSG00000198336	MYL4	-0.319269	0.0284041	0.201317
ENSSSCG00000017607	100523465	ENSG00000166292	TMEM100	-0.180295	0.0285714	0.202392
ENSSSCG00000036852	110255969	ENSG00000182173	TSEN54	-0.0534229	0.0286242	0.202499
ENSSSCG00000024596	100513746	ENSG00000151014	NOCT	0.0746065	0.0286288	0.202499
ENSSSCG00000027594	100623735	ENSG00000156256	USP16	0.0396468	0.0286331	0.202499
ENSSSCG00000000973	100518971	ENSG00000073169	SELENOO	-0.064962	0.0287172	0.202984
ENSSSCG00000012250	100515423	ENSG00000180182	MED14	0.0412018	0.0287541	0.203134
ENSSSCG00000011131	100621326	ENSG00000065675	PRKCQ	-0.0402216	0.0288093	0.203373
ENSSSCG00000035820	100521639	ENSG00000129235	TXNDC17	0.0414645	0.0288192	0.203373
ENSSSCG00000035827	102162809	ENSG00000137770	CTDSPL2	0.0534327	0.0288419	0.203423
ENSSSCG00000044084	100620218	ENSG00000254901	BORCS8	-0.0663289	0.0288899	0.203563
ENSSSCG00000040317	100154319	ENSG00000291237	SOD2	0.10027	0.0289078	0.203563
ENSSSCG00000005220	NA	ENSG00000205808	PLPP6	-0.163342	0.0289085	0.203563
ENSSSCG00000001242	100141417	ENSG00000204681	GABBR1	-0.0544158	0.0289541	0.203774
ENSSSCG00000012007	100152073	ENSG00000155304	HSPA13	0.0612388	0.0289702	0.203777
ENSSSCG00000029113	100153648	ENSG00000152193	OBI1	0.0501196	0.0290814	0.204328
ENSSSCG00000036328	110256132	ENSG00000108591	DRG2	-0.0601128	0.0290938	0.204328
ENSSSCG00000038933	NA	ENSG00000172733	PURG	0.203048	0.0290956	0.204328
ENSSSCG00000013638	100515360	ENSG00000129351	ILF3	-0.0472231	0.0291313	0.204469
ENSSSCG00000022177	100153005	ENSG00000144535	DIS3L2	-0.047999	0.0291936	0.204528
ENSSSCG00000013427	100625005	ENSG00000071626	DAZAP1	-0.0330435	0.0291941	0.204528
ENSSSCG00000010030	100152730	ENSG00000184708	EIF4ENIF1	-0.0515794	0.0291945	0.204528
ENSSSCG00000037275	100624664	ENSG00000157734	SNX22	0.0847657	0.0292026	0.204528
ENSSSCG00000062015	106504181	ENSG00000182712	CMC4	-0.0478173	0.0292226	0.204558
ENSSSCG00000008010	100520370	ENSG00000127586	CHTF18	-0.0843809	0.0292622	0.204725
ENSSSCG00000009742	100151990	ENSG00000177169	ULK1	-0.0455767	0.0293235	0.204979
ENSSSCG00000022226	396726	ENSG00000117560	FASLG	0.0900057	0.0293299	0.204979
ENSSSCG00000003486	100525994	ENSG00000074964	ARHGEF10L	-0.101786	0.0293535	0.205033
ENSSSCG00000028981	100514675	ENSG00000165244	ZNF367	0.102757	0.029415	0.20533
ENSSSCG00000021393	100518210	ENSG00000121486	TRMT1L	0.0399954	0.0294274	0.20533
ENSSSCG00000006523	664654	ENSG00000173171	MTX1	-0.0595799	0.0294596	0.205399
ENSSSCG00000000523	100737698	ENSG00000179941	BBS10	-0.124781	0.0294709	0.205399
ENSSSCG00000004942	100153268	ENSG00000075131	TIPIN	0.0786806	0.029494	0.205399
ENSSSCG00000004601	100621861	ENSG00000138587	MNS1	0.123649	0.0295004	0.205399
ENSSSCG00000003385	780404	ENSG00000116288	PARK7	-0.033885	0.0296007	0.205887
ENSSSCG00000010606	100156642	ENSG00000065613	SLK	0.0545503	0.0296021	0.205887
ENSSSCG00000003035	100515208	ENSG00000105723	GSK3A	-0.0454075	0.0296395	0.205994
ENSSSCG00000024223	100625324	ENSG00000130762	ARHGEF16	-0.0591906	0.0296616	0.205994
ENSSSCG00000028949	102166970	ENSG00000163002	NUP35	0.0989485	0.0296649	0.205994
ENSSSCG00000038251	100154106	ENSG00000120675	DNAJC15	0.0593188	0.0297511	0.206483
ENSSSCG00000011925	100155169	ENSG00000163606	CD200R1	0.0887795	0.0297675	0.206486
ENSSSCG00000023991	100155905	ENSG00000143622	RIT1	0.042055	0.0298321	0.206825
ENSSSCG00000003645	100513019	ENSG00000183520	UTP11	0.0370072	0.0299556	0.207441
ENSSSCG00000007004	100517378	ENSG00000104613	INTS10	-0.0412864	0.0299687	0.207441
ENSSSCG00000002906	100622447	ENSG00000105672	ETV2	-0.124938	0.0299756	0.207441
ENSSSCG00000010219	100622249	ENSG00000150347	ARID5B	0.038814	0.0299848	0.207441
ENSSSCG00000002655	100462754	ENSG00000258102	MAP1LC3B2	0.0782642	0.0300051	0.207472
ENSSSCG00000001680	100152696	ENSG00000124574	ABCC10	-0.0514983	0.030108	0.208073
ENSSSCG00000008185	100523366	ENSG00000158411	MITD1	0.0655233	0.0301516	0.20825
ENSSSCG00000001087	100151824	ENSG00000124532	MRS2	0.0606377	0.0301656	0.20825
ENSSSCG00000010340	100155717	ENSG00000122378	PRXL2A	0.0832495	0.0302141	0.208474
ENSSSCG00000031174	397038	ENSG00000165140	FBP1	-0.086026	0.0302993	0.208939
ENSSSCG00000011650	100155763	ENSG00000174579	MSL2	0.0402563	0.0303136	0.208939
ENSSSCG00000022387	100517563	ENSG00000028839	TBPL1	0.0443778	0.0303484	0.209068
ENSSSCG00000025892	100736978	ENSG00000204576	PRR3	-0.060557	0.0303799	0.209175
ENSSSCG00000025673	100514259	ENSG00000101363	MANBAL	-0.0439746	0.030476	0.209726
ENSSSCG00000038186	397327	ENSG00000169989	TIGD4	-0.0865689	0.0305108	0.209854
ENSSSCG00000013647	100141402	ENSG00000105401	CDC37	-0.0455112	0.0305579	0.21005
ENSSSCG00000059013	100521473	ENSG00000164086	DUSP7	-0.0419622	0.0305715	0.21005
ENSSSCG00000003395	100518131	ENSG00000171608	PIK3CD	-0.0511808	0.0306661	0.210287
ENSSSCG00000058033	100518324	ENSG00000172273	HINFP	-0.0507067	0.0306785	0.210287
ENSSSCG00000011713	503659	ENSG00000169313	P2RY12	0.0776578	0.0307029	0.210287
ENSSSCG00000038958	100622420	ENSG00000197959	DNM3	0.087951	0.0307036	0.210287
ENSSSCG00000003051	100519153	ENSG00000204936	CD177	-0.20913	0.0307128	0.210287
ENSSSCG00000005511	100627029	ENSG00000056558	TRAF1	-0.0664091	0.0307307	0.210287
ENSSSCG00000032181	110256162	ENSG00000186665	C17orf58	0.112184	0.030733	0.210287
ENSSSCG00000004825	100520288	ENSG00000131873	CHSY1	0.0595365	0.0307351	0.210287
ENSSSCG00000015287	100627220	ENSG00000133069	TMCC2	0.0973558	0.0307985	0.210414
ENSSSCG00000023920	100620503	ENSG00000117385	P3H1	-0.058935	0.0308109	0.210414
ENSSSCG00000058042	100522109	ENSG00000155849	ELMO1	-0.0495307	0.0308257	0.210414
ENSSSCG00000001987	100153263	ENSG00000129465	RIPK3	-0.051302	0.0308423	0.210414
ENSSSCG00000036589	102164234	ENSG00000183092	BEGAIN	-0.162158	0.0308443	0.210414
ENSSSCG00000005136	100125969	ENSG00000184995	IFNE	-0.160804	0.0308506	0.210414
ENSSSCG00000011849	100513310	ENSG00000061938	TNK2	-0.0533747	0.0309197	0.210775
ENSSSCG00000017371	100512625	ENSG00000091947	TMEM101	-0.05114	0.030961	0.210946
ENSSSCG00000005271	100518712	ENSG00000156017	CARNMT1	0.0732352	0.0310228	0.211256
ENSSSCG00000008274	100519249	ENSG00000204843	DCTN1	-0.0595583	0.0310508	0.211263
ENSSSCG00000054202	100517415	ENSG00000132432	SEC61G	0.045524	0.0310561	0.211263
ENSSSCG00000032372	100620865	ENSG00000184939	ZFP90	0.0494942	0.0310963	0.211426
ENSSSCG00000017159	NA	ENSG00000167291	TBC1D16	-0.114866	0.0311126	0.211426
ENSSSCG00000004293	100156800	ENSG00000135317	SNX14	0.0439577	0.0311591	0.211631
ENSSSCG00000005103	100521834	ENSG00000140543	DET1	-0.0698622	0.0311755	0.211633
ENSSSCG00000013105	100526154	ENSG00000110104	CCDC86	-0.0677273	0.0312806	0.212235
ENSSSCG00000056668	100522509	ENSG00000120686	UFM1	0.0508816	0.0314152	0.213038
ENSSSCG00000024549	100523949	ENSG00000104903	LYL1	-0.0553108	0.031434	0.213055
ENSSSCG00000028293	100623040	ENSG00000117625	RCOR3	0.0505835	0.031467	0.213167
ENSSSCG00000015747	100523824	ENSG00000036448	MYOM2	-0.0717808	0.0315015	0.213246
ENSSSCG00000028192	100620748	ENSG00000177692	DNAJC28	-0.0755185	0.0315244	0.213246
ENSSSCG00000032580	397567	ENSG00000008394	MGST1	0.0512795	0.0315277	0.213246
ENSSSCG00000022454	100625594	ENSG00000115216	NRBP1	-0.0471485	0.0315804	0.213412
ENSSSCG00000036702	100513412	ENSG00000072110	ACTN1	-0.0640641	0.0315961	0.213412
ENSSSCG00000026034	100153581	ENSG00000124789	NUP153	0.0480993	0.0316015	0.213412
ENSSSCG00000001970	NA	ENSG00000129493	HEATR5A	0.0604992	0.0316186	0.213417
ENSSSCG00000038639	106508687	ENSG00000175662	TOM1L2	-0.0649167	0.0316494	0.213423
ENSSSCG00000060957	100157290	ENSG00000213903	LTB4R	-0.067053	0.0316674	0.213423
ENSSSCG00000006000	100155674	ENSG00000064313	TAF2	0.0623432	0.0316685	0.213423
ENSSSCG00000003728	100626409	ENSG00000153339	TRAPPC8	0.0472863	0.0317097	0.21359
ENSSSCG00000032056	100622474	ENSG00000156968	MPV17L	-0.124421	0.0317638	0.213838
ENSSSCG00000007151	100329127	ENSG00000101224	CDC25B	-0.0471397	0.0317794	0.213838
ENSSSCG00000062214	733625	ENSG00000175793	SFN	-0.172435	0.031798	0.213853
ENSSSCG00000020711	100626608	ENSG00000172007	RAB33B	0.0712302	0.0318429	0.21402
ENSSSCG00000033814	100525133	ENSG00000188725	SMIM15	0.0489275	0.0318557	0.21402
ENSSSCG00000031600	110255959	ENSG00000108639	SYNGR2	-0.0433207	0.0319232	0.214362
ENSSSCG00000039887	100157340	ENSG00000198060	MARCHF5	0.0385718	0.0319797	0.214562
ENSSSCG00000007980	100738032	ENSG00000167930	FAM234A	-0.083362	0.0320162	0.214562
ENSSSCG00000008821	100519161	ENSG00000109171	SLAIN2	0.043241	0.0320463	0.214562
ENSSSCG00000000732	100625935	ENSG00000130038	CRACR2A	-0.097649	0.0320534	0.214562
ENSSSCG00000014136	397328	ENSG00000038427	VCAN	0.0709965	0.0320654	0.214562
ENSSSCG00000031649	100312980	ENSG00000129538	RNASE1	-0.121136	0.0320675	0.214562
ENSSSCG00000006033	100156671	ENSG00000104408	EIF3E	0.0365787	0.0320931	0.214562
ENSSSCG00000005667	100153500	ENSG00000095319	NUP188	-0.0598531	0.0321308	0.214562
ENSSSCG00000031598	100620546	ENSG00000102543	CDADC1	0.0378301	0.0321324	0.214562
ENSSSCG00000023984	102166714	ENSG00000171490	RSL1D1	-0.0442355	0.0321327	0.214562
ENSSSCG00000000798	100523377	ENSG00000151239	TWF1	0.0607038	0.032134	0.214562
ENSSSCG00000027166	100512597	ENSG00000185963	BICD2	0.0331982	0.0321724	0.214656
ENSSSCG00000053171	100627452	ENSG00000196981	WDR5B	0.0547439	0.0321968	0.214656
ENSSSCG00000035402	102166057	ENSG00000108370	RGS9	-0.18322	0.0321975	0.214656
ENSSSCG00000060420	100521060	ENSG00000134049	IER3IP1	0.0442714	0.0322431	0.214849
ENSSSCG00000028197	100621757	ENSG00000141959	PFKL	-0.0629892	0.0322697	0.214917
ENSSSCG00000029268	100624393	ENSG00000173769	TOPAZ1	0.240657	0.0322935	0.214965
ENSSSCG00000033452	110259164	ENSG00000117983	MUC5B	0.08554	0.0323544	0.215261
ENSSSCG00000025203	100622638	ENSG00000103550	KNOP1	-0.0513986	0.0324231	0.215576
ENSSSCG00000024419	100621518	ENSG00000101773	RBBP8	0.0523298	0.032459	0.215576
ENSSSCG00000022343	100738870	ENSG00000074800	ENO1	-0.0470444	0.0324925	0.215576
ENSSSCG00000028978	100624530	ENSG00000084774	CAD	-0.0701372	0.0325046	0.215576
ENSSSCG00000011350	100521222	ENSG00000164051	CCDC51	-0.0444637	0.0325199	0.215576
ENSSSCG00000001885	100154113	ENSG00000167173	C15orf39	-0.0695294	0.0325267	0.215576
ENSSSCG00000016577	100518811	ENSG00000128524	ATP6V1F	0.043502	0.0325439	0.215576
ENSSSCG00000009222	100037275	ENSG00000152583	SPARCL1	0.213818	0.0325473	0.215576
ENSSSCG00000013568	100511004	ENSG00000104880	ARHGEF18	-0.0391198	0.0325507	0.215576
ENSSSCG00000025993	100524832	ENSG00000163082	SGPP2	-0.0887717	0.032578	0.215647
ENSSSCG00000015965	100511231	ENSG00000163328	GPR155	0.0548179	0.0326129	0.215768
ENSSSCG00000033337	100155466	ENSG00000111348	ARHGDIB	-0.0409752	0.0326576	0.215955
ENSSSCG00000036296	100516385	ENSG00000118181	RPS25	0.0469743	0.0326829	0.216013
ENSSSCG00000021439	100627348	ENSG00000180376	CCDC66	0.0506105	0.0327721	0.216391
ENSSSCG00000021508	100620415	ENSG00000168917	SLC35G2	-0.105629	0.0327735	0.216391
ENSSSCG00000006350	613131	ENSG00000072694	FCGR2B	0.064964	0.0328619	0.216805
ENSSSCG00000034165	110260923	ENSG00000286140	DERPC	-0.0347851	0.0328821	0.216805
ENSSSCG00000003941	100737128	ENSG00000198198	SZT2	-0.0547757	0.0328978	0.216805
ENSSSCG00000021289	100625047	ENSG00000178950	GAK	-0.0542285	0.0329038	0.216805
ENSSSCG00000009565	100519331	ENSG00000183087	GAS6	-0.079673	0.0329337	0.216805
ENSSSCG00000007606	106509633	ENSG00000196367	TRRAP	-0.0482607	0.0329366	0.216805
ENSSSCG00000033299	733585	ENSG00000196924	FLNA	-0.0572939	0.0329526	0.216805
ENSSSCG00000020941	100156094	ENSG00000213906	LTB4R2	-0.132548	0.0329951	0.216975
ENSSSCG00000008792	100512116	ENSG00000078177	N4BP2	0.0574719	0.0330227	0.216991
ENSSSCG00000017623	100511406	ENSG00000136451	VEZF1	0.0345437	0.0330309	0.216991
ENSSSCG00000035196	100624686	ENSG00000189195	BTBD8	0.0624829	0.0330856	0.217009
ENSSSCG00000009378	100515274	ENSG00000136108	CKAP2	0.073823	0.0330944	0.217009
ENSSSCG00000038914	100511362	ENSG00000106803	SEC61B	0.0385592	0.0330945	0.217009
ENSSSCG00000021821	100622921	ENSG00000197879	MYO1C	-0.0417331	0.0331003	0.217009
ENSSSCG00000004889	100154994	ENSG00000242550	SERPINB10	0.0621858	0.0331256	0.217066
ENSSSCG00000009568	100520328	ENSG00000132950	ZMYM5	0.071575	0.0331757	0.217285
ENSSSCG00000009783	100156543	ENSG00000111325	OGFOD2	-0.0608595	0.0333139	0.217817
ENSSSCG00000023550	106509756	ENSG00000115598	IL1RL2	0.200876	0.0333188	0.217817
ENSSSCG00000032714	NA	ENSG00000211807	TRAV26-1	-0.100474	0.0333455	0.217817
ENSSSCG00000039486	100737395	ENSG00000187773	DIPK1C	-0.14799	0.0333656	0.217817
ENSSSCG00000031999	100153378	ENSG00000125245	GPR18	0.052679	0.0333797	0.217817
ENSSSCG00000001862	396615	ENSG00000140374	ETFA	0.0407124	0.0333827	0.217817
ENSSSCG00000006507	100152332	ENSG00000132676	DAP3	0.0338652	0.0334002	0.217817
ENSSSCG00000002645	397000	ENSG00000141012	GALNS	-0.0613476	0.0334167	0.217817
ENSSSCG00000026153	100626793	ENSG00000075239	ACAT1	0.0312402	0.0334221	0.217817
ENSSSCG00000032477	100739349	ENSG00000213281	NRAS	0.0374996	0.0334242	0.217817
ENSSSCG00000008478	100520187	ENSG00000115904	SOS1	0.0505715	0.0335184	0.218322
ENSSSCG00000028856	100626614	ENSG00000161204	ABCF3	-0.0399852	0.0335613	0.218463
ENSSSCG00000006309	397302	ENSG00000198821	CD247	-0.0450938	0.0335834	0.218463
ENSSSCG00000011914	100515099	ENSG00000184307	ZDHHC23	-0.121724	0.0335903	0.218463
ENSSSCG00000008348	100516257	ENSG00000115956	PLEK	0.0604791	0.0336176	0.218531
ENSSSCG00000023225	100626060	ENSG00000157152	SYN2	-0.163021	0.0336611	0.218586
ENSSSCG00000006267	100153676	ENSG00000168300	PCMTD1	0.0496858	0.0336654	0.218586
ENSSSCG00000038615	100515933	ENSG00000273841	TAF9	0.0523908	0.0336857	0.218586
ENSSSCG00000031487	110259215	ENSG00000130592	LSP1	-0.0492049	0.0336932	0.218586
ENSSSCG00000004385	100627262	ENSG00000112335	SNX3	0.0402431	0.0337195	0.218648
ENSSSCG00000023351	100520687	ENSG00000116711	PLA2G4A	0.0511517	0.0337593	0.218798
ENSSSCG00000034752	100515097	ENSG00000213246	SUPT4H1	0.0332428	0.0337926	0.218904
ENSSSCG00000036572	100192320	ENSG00000135697	BCO1	-0.180966	0.0338099	0.218907
ENSSSCG00000036747	445527	ENSG00000015285	WAS	-0.0558156	0.0339154	0.219117
ENSSSCG00000004414	100152548	ENSG00000135535	CD164	0.0356722	0.033956	0.219117
ENSSSCG00000037132	397105	ENSG00000028277	POU2F2	-0.0465492	0.0339614	0.219117
ENSSSCG00000001801	100154013	ENSG00000064726	BTBD1	0.0576924	0.0339687	0.219117
ENSSSCG00000004498	100152640	ENSG00000152240	HAUS1	0.0639219	0.0339906	0.219117
ENSSSCG00000040060	100154728	ENSG00000100823	APEX1	0.0366513	0.0340204	0.219117
ENSSSCG00000007192	NA	ENSG00000215595	C20orf202	-0.146159	0.0340221	0.219117
ENSSSCG00000007433	100153535	ENSG00000100982	PCIF1	-0.0460357	0.0340245	0.219117
ENSSSCG00000002723	100525399	ENSG00000090861	AARS1	-0.0449872	0.0340351	0.219117
ENSSSCG00000001709	100154712	ENSG00000196284	SUPT3H	0.071429	0.0340497	0.219117
ENSSSCG00000011894	100155597	ENSG00000121577	POPDC2	-0.166205	0.0340532	0.219117
ENSSSCG00000029094	100516293	ENSG00000196455	PIK3R4	-0.0409197	0.0340537	0.219117
ENSSSCG00000000019	100519837	ENSG00000093000	NUP50	0.0510109	0.034061	0.219117
ENSSSCG00000023331	100513004	ENSG00000198258	UBL5	0.0518382	0.0341294	0.219449
ENSSSCG00000012939	100518234	ENSG00000174744	BRMS1	-0.038512	0.0342099	0.219858
ENSSSCG00000004247	100519343	ENSG00000111875	ASF1A	0.0547635	0.0342498	0.220006
ENSSSCG00000038807	100521729	ENSG00000126461	SCAF1	-0.0610386	0.0343035	0.220141
ENSSSCG00000037536	100526017	ENSG00000155287	SLC25A28	-0.0437632	0.0343046	0.220141
ENSSSCG00000028867	100625026	ENSG00000131013	PPIL4	0.0401927	0.0343813	0.22044
ENSSSCG00000016903	100526762	ENSG00000145649	GZMA	0.109753	0.034385	0.22044
ENSSSCG00000011033	100522394	ENSG00000026025	VIM	-0.0463213	0.0344409	0.220662
ENSSSCG00000021306	100048959	ENSG00000182963	GJC1	-0.0827881	0.0344535	0.220662
ENSSSCG00000008040	100505408	ENSG00000103197	TSC2	-0.0439333	0.0345055	0.220696
ENSSSCG00000006120	100157831	ENSG00000155100	OTUD6B	0.0581482	0.0345157	0.220696
ENSSSCG00000003302	100514582	ENSG00000180089	TMEM86B	0.106217	0.0345309	0.220696
ENSSSCG00000003898	100233194	ENSG00000079277	MKNK1	-0.0389917	0.0345372	0.220696
ENSSSCG00000034131	100156354	ENSG00000239264	TXNDC5	-0.0497726	0.0345444	0.220696
ENSSSCG00000029569	397280	ENSG00000175325	PROP1	-0.0983632	0.0345604	0.220696
ENSSSCG00000020870	100192446	ENSG00000006634	DBF4	0.0500509	0.0345812	0.22072
ENSSSCG00000029608	100125961	ENSG00000008952	SEC62	0.0659636	0.0346829	0.221261
ENSSSCG00000026185	NA	ENSG00000145198	VWA5B2	-0.182508	0.0347003	0.221263
ENSSSCG00000023556	100623068	ENSG00000196235	SUPT5H	-0.0549286	0.0347494	0.221468
ENSSSCG00000037561	110255868	ENSG00000068650	ATP11A	-0.0615654	0.0347708	0.221496
ENSSSCG00000016652	100520161	ENSG00000173114	LRRN3	-0.185621	0.0348195	0.221698
ENSSSCG00000030123	100170145	ENSG00000101290	CDS2	-0.032483	0.0349091	0.22216
ENSSSCG00000010087	100155573	ENSG00000161179	YDJC	-0.214981	0.0349529	0.222304
ENSSSCG00000003589	100515782	ENSG00000116353	MECR	-0.0504942	0.0349689	0.222304
ENSSSCG00000025287	100625008	ENSG00000145723	GIN1	0.0810576	0.034983	0.222304
ENSSSCG00000029030	100627122	ENSG00000101596	SMCHD1	0.0432755	0.0350192	0.222315
ENSSSCG00000002707	100521968	ENSG00000034713	GABARAPL2	0.0649841	0.0350317	0.222315
ENSSSCG00000024344	414371	ENSG00000160791	CCR5	0.0675155	0.035036	0.222315
ENSSSCG00000031354	100157404	ENSG00000125375	DMAC2L	0.0590424	0.0350692	0.222362
ENSSSCG00000011610	100515926	ENSG00000132182	NUP210	-0.0571289	0.0350886	0.222362
ENSSSCG00000010319	100151793	ENSG00000156671	SAMD8	0.0470888	0.0350945	0.222362
ENSSSCG00000039867	110260302	ENSG00000143179	UCK2	-0.0472253	0.0351216	0.222425
ENSSSCG00000011609	100621722	ENSG00000163520	FBLN2	-0.17037	0.0351562	0.222537
ENSSSCG00000024823	100518493	ENSG00000142552	RCN3	-0.0719627	0.035209	0.222762
ENSSSCG00000022806	100518294	ENSG00000148943	LIN7C	0.052623	0.0352313	0.222763
ENSSSCG00000036886	102158403	ENSG00000180884	ZNF792	-0.086986	0.0352434	0.222763
ENSSSCG00000058469	100518030	ENSG00000008282	SYPL1	0.0402323	0.0352616	0.22277
ENSSSCG00000008452	100512225	ENSG00000138095	LRPPRC	0.0333068	0.0353505	0.223224
ENSSSCG00000024341	100157102	ENSG00000136878	USP20	-0.0566988	0.0354496	0.223741
ENSSSCG00000009141	100623186	ENSG00000005059	MCUB	0.0573719	0.0354797	0.22377
ENSSSCG00000015690	100737637	ENSG00000144224	UBXN4	0.0277522	0.0354958	0.22377
ENSSSCG00000009591	100155020	ENSG00000148090	AUH	0.0370602	0.035521	0.22377
ENSSSCG00000037483	100739471	ENSG00000162944	RFTN2	0.206353	0.0355229	0.22377
ENSSSCG00000036509	100625281	ENSG00000122481	RWDD3	0.0902071	0.0356194	0.224049
ENSSSCG00000007801	100621309	ENSG00000180035	ZNF48	-0.0525547	0.0356251	0.224049
ENSSSCG00000013307	100512825	ENSG00000135363	LMO2	0.0369798	0.0356602	0.224049
ENSSSCG00000021328	NA	ENSG00000102109	PCSK1N	-0.17004	0.0356726	0.224049
ENSSSCG00000060035	100514337	ENSG00000133246	PRAM1	-0.0559753	0.0356939	0.224049
ENSSSCG00000030425	100738292	ENSG00000063176	SPHK2	-0.0485542	0.0356999	0.224049
ENSSSCG00000056519	100521159	ENSG00000203791	EEF1AKMT2	0.0669475	0.0357058	0.224049
ENSSSCG00000038913	102167519	ENSG00000148634	HERC4	0.0355306	0.0357163	0.224049
ENSSSCG00000008740	100511143	ENSG00000118564	FBXL5	0.0418419	0.0357461	0.224049
ENSSSCG00000012066	100152071	ENSG00000157551	KCNJ15	0.147558	0.0357523	0.224049
ENSSSCG00000003264	100520963	ENSG00000088038	CNOT3	-0.0575313	0.0357564	0.224049
ENSSSCG00000024064	100624861	ENSG00000127870	RNF6	0.0508059	0.0357755	0.224061
ENSSSCG00000022237	100627326	ENSG00000157303	SUSD3	-0.0417694	0.0358172	0.224173
ENSSSCG00000000925	100157029	ENSG00000133641	C12orf29	0.0529245	0.0358277	0.224173
ENSSSCG00000060354	100525445	ENSG00000182195	LDOC1	-0.0678609	0.0358725	0.224345
ENSSSCG00000010133	100157919	ENSG00000099889	ARVCF	-0.0884934	0.0359633	0.224615
ENSSSCG00000017955	733696	ENSG00000129255	MPDU1	-0.0527268	0.0359682	0.224615
ENSSSCG00000010992	100126283	ENSG00000165269	AQP7	-0.0968379	0.0359843	0.224615
ENSSSCG00000054516	100156790	ENSG00000100902	PSMA6	0.0350102	0.036	0.224615
ENSSSCG00000035839	110256129	ENSG00000177302	TOP3A	-0.0446942	0.03601	0.224615
ENSSSCG00000010855	100524702	ENSG00000143811	PYCR2	-0.0343052	0.0360277	0.224615
ENSSSCG00000038422	100152543	ENSG00000139921	TMX1	0.0495757	0.0360469	0.224615
ENSSSCG00000005191	100153161	ENSG00000107186	MPDZ	0.20133	0.0360628	0.224615
ENSSSCG00000023862	100514555	ENSG00000102043	MTMR8	0.0803802	0.0360842	0.224615
ENSSSCG00000057251	110261053	ENSG00000180061	TMEM150B	-0.0716619	0.0360881	0.224615
ENSSSCG00000031781	733626	ENSG00000205220	PSMB10	-0.0413727	0.0361146	0.224673
ENSSSCG00000009823	100737886	ENSG00000111237	VPS29	0.039334	0.0361435	0.224745
ENSSSCG00000001638	100155549	ENSG00000048544	MRPS10	0.0411297	0.0361943	0.224933
ENSSSCG00000005952	100152481	ENSG00000129295	DNAAF11	-0.134633	0.0362206	0.224933
ENSSSCG00000010100	102159308	ENSG00000187905	LRRC74B	-0.121263	0.0362255	0.224933
ENSSSCG00000013494	110255242	ENSG00000007264	MATK	-0.044258	0.0362914	0.225135
ENSSSCG00000008150	100515134	ENSG00000170417	TMEM182	-0.129533	0.0362926	0.225135
ENSSSCG00000013245	100513395	ENSG00000149182	ARFGAP2	-0.0347534	0.0363579	0.225301
ENSSSCG00000027072	100038002	ENSG00000130770	ATP5IF1	0.071413	0.0363738	0.225301
ENSSSCG00000034730	100627995	ENSG00000078043	PIAS2	0.0420672	0.0363884	0.225301
ENSSSCG00000036431	100625505	ENSG00000129003	VPS13C	0.0462243	0.0363885	0.225301
ENSSSCG00000014022	100519535	ENSG00000169045	HNRNPH1	0.0334318	0.036408	0.225314
ENSSSCG00000008193	NA	ENSG00000115085	ZAP70	-0.0608665	0.0364521	0.225481
ENSSSCG00000034727	100620860	ENSG00000159214	CCDC24	-0.083804	0.0365829	0.225939
ENSSSCG00000009787	100520106	ENSG00000130783	CCDC62	0.0838643	0.0365928	0.225939
ENSSSCG00000007789	100514159	ENSG00000080603	SRCAP	-0.0541835	0.0365948	0.225939
ENSSSCG00000042523	NA	ENSG00000223573	TINCR	-0.158099	0.0366096	0.225939
ENSSSCG00000001033	100157111	ENSG00000124786	SLC35B3	0.0457437	0.036613	0.225939
ENSSSCG00000002646	100524745	ENSG00000167515	TRAPPC2L	-0.0680049	0.0366409	0.225963
ENSSSCG00000006813	100510902	ENSG00000143093	STRIP1	-0.0458188	0.0366515	0.225963
ENSSSCG00000000025	100520379	ENSG00000138964	PARVG	-0.0404218	0.036751	0.226469
ENSSSCG00000038712	100624128	ENSG00000161551	ZNF577	0.0546901	0.0368259	0.226733
ENSSSCG00000039607	100624948	ENSG00000180104	EXOC3	-0.038039	0.0368354	0.226733
ENSSSCG00000003851	100519491	ENSG00000157184	CPT2	-0.0582432	0.0368535	0.226733
ENSSSCG00000004233	100153442	ENSG00000172594	SMPDL3A	0.215411	0.0368635	0.226733
ENSSSCG00000017812	100523207	ENSG00000141252	VPS53	-0.0515562	0.0369043	0.226877
ENSSSCG00000007866	102162148	ENSG00000170537	TMC7	-0.0948492	0.0369303	0.22693
ENSSSCG00000047914	100627608	ENSG00000268009	SSX4	0.140011	0.036973	0.227085
ENSSSCG00000037310	102159115	ENSG00000071553	ATP6AP1	-0.0384097	0.0370944	0.227723
ENSSSCG00000034012	397244	ENSG00000164305	CASP3	0.0432475	0.0371425	0.227762
ENSSSCG00000010995	100513035	ENSG00000086065	CHMP5	0.0512426	0.0371452	0.227762
ENSSSCG00000014033	100510951	ENSG00000145916	RMND5B	-0.0460345	0.0371532	0.227762
ENSSSCG00000016958	100623707	ENSG00000145675	PIK3R1	0.0431577	0.0371758	0.227764
ENSSSCG00000039947	397293	ENSG00000123700	KCNJ2	0.0715178	0.0371885	0.227764
ENSSSCG00000038156	100522183	ENSG00000134970	TMED7	0.0314524	0.0372349	0.227799
ENSSSCG00000017988	100514007	ENSG00000161973	CCDC42	0.104356	0.0372394	0.227799
ENSSSCG00000003481	100524567	ENSG00000142623	PADI1	-0.230915	0.0372466	0.227799
ENSSSCG00000037121	110261144	ENSG00000142687	KIAA0319L	-0.0486331	0.0374283	0.228803
ENSSSCG00000003455	100627409	ENSG00000142621	FHAD1	-0.121429	0.0374972	0.229116
ENSSSCG00000015411	100625763	ENSG00000127947	PTPN12	0.056655	0.037526	0.229185
ENSSSCG00000009769	100152121	ENSG00000111358	GTF2H3	0.0441358	0.0375462	0.229201
ENSSSCG00000012969	100525557	ENSG00000172500	FIBP	-0.0368588	0.0376493	0.229521
ENSSSCG00000006665	100157814	ENSG00000143368	SF3B4	-0.0472971	0.0376585	0.229521
ENSSSCG00000016772	100519233	ENSG00000006715	VPS41	-0.0427777	0.0376625	0.229521
ENSSSCG00000059920	NA	ENSG00000105429	MEGF8	-0.0457148	0.0376808	0.229521
ENSSSCG00000007667	100516002	ENSG00000077454	LRCH4	-0.0401693	0.0377113	0.229521
ENSSSCG00000003000	100524376	ENSG00000086544	ITPKC	-0.0650638	0.0377119	0.229521
ENSSSCG00000004789	492313	ENSG00000137801	THBS1	0.0833161	0.0377243	0.229521
ENSSSCG00000038844	100625566	ENSG00000204323	SMIM5	0.0844602	0.0377521	0.229521
ENSSSCG00000032377	100155163	ENSG00000174373	RALGAPA1	0.0617463	0.0377573	0.229521
ENSSSCG00000031594	100620301	ENSG00000145029	NICN1	-0.0363559	0.0377842	0.229559
ENSSSCG00000022009	396857	ENSG00000132437	DDC	-0.0627237	0.0377987	0.229559
ENSSSCG00000025109	100625322	ENSG00000105223	PLD3	-0.0643584	0.0378216	0.229591
ENSSSCG00000016945	100512505	ENSG00000113593	PPWD1	0.046349	0.0378629	0.229718
ENSSSCG00000016963	100517130	ENSG00000183323	CCDC125	0.0544789	0.0378779	0.229718
ENSSSCG00000025028	100037300	ENSG00000101966	XIAP	0.0446246	0.03794	0.229929
ENSSSCG00000012452	100520772	ENSG00000131171	SH3BGRL	0.0499741	0.0379557	0.229929
ENSSSCG00000007925	100512596	ENSG00000103174	NAGPA	-0.0630849	0.0379825	0.229929
ENSSSCG00000027801	397192	ENSG00000109072	VTN	-0.171695	0.0379832	0.229929
ENSSSCG00000005604	100152438	ENSG00000167081	PBX3	0.0924089	0.0380057	0.229959
ENSSSCG00000030069	100627412	ENSG00000165555	NOXRED1	-0.165551	0.0380422	0.230044
ENSSSCG00000037015	100526065	ENSG00000149212	SESN3	0.0759361	0.0380552	0.230044
ENSSSCG00000017738	100337675	ENSG00000184060	ADAP2	-0.0787067	0.0380857	0.230122
ENSSSCG00000038285	110260898	ENSG00000135686	KLHL36	0.085917	0.038291	0.231255
ENSSSCG00000013511	100526035	ENSG00000167674	HDGFL2	-0.054142	0.0383274	0.231357
ENSSSCG00000005039	100517509	ENSG00000198252	STYX	0.0651311	0.0383434	0.231357
ENSSSCG00000058604	NA	ENSG00000109390	NDUFC1	0.0562846	0.0383829	0.231488
ENSSSCG00000061023	110256385	ENSG00000136514	RTP4	0.0612443	0.038403	0.231491
ENSSSCG00000026784	100620983	ENSG00000176619	LMNB2	-0.0427948	0.0384189	0.231491
ENSSSCG00000004854	100736682	ENSG00000104067	TJP1	0.14978	0.0384526	0.231553
ENSSSCG00000013731	397398	ENSG00000105612	DNASE2	-0.0447892	0.0384648	0.231553
ENSSSCG00000020686	780433	ENSG00000073578	SDHA	-0.0413408	0.0385061	0.231587
ENSSSCG00000013839	100524424	ENSG00000105122	RASAL3	-0.0427305	0.0385376	0.231587
ENSSSCG00000008515	100513790	ENSG00000162959	MEMO1	0.0354882	0.0385661	0.231587
ENSSSCG00000014388	100511372	ENSG00000171720	HDAC3	-0.0348432	0.0385688	0.231587
ENSSSCG00000009592	100153822	ENSG00000165030	NFIL3	0.0611774	0.0385717	0.231587
ENSSSCG00000017142	100513228	ENSG00000175866	BAIAP2	-0.0687307	0.0385826	0.231587
ENSSSCG00000017333	100520585	ENSG00000184922	FMNL1	-0.0460426	0.0385949	0.231587
ENSSSCG00000000492	100157211	ENSG00000090382	LYZ	0.0732742	0.0386159	0.231606
ENSSSCG00000016277	100520336	ENSG00000171596	NMUR1	-0.0901472	0.0386681	0.231702
ENSSSCG00000008953	396880	ENSG00000169429	CXCL8	0.171136	0.0386732	0.231702
ENSSSCG00000007589	100516852	ENSG00000169402	RSPH10B2	-0.1348	0.0387245	0.231702
ENSSSCG00000015034	100048954	ENSG00000204370	SDHD	0.0358127	0.0387384	0.231702
ENSSSCG00000013034	100525148	ENSG00000149782	PLCB3	-0.0603094	0.038748	0.231702
ENSSSCG00000007749	100624266	ENSG00000239789	MRPS17	0.0453564	0.0387551	0.231702
ENSSSCG00000037416	100154589	ENSG00000112782	CLIC5	0.0759141	0.0387562	0.231702
ENSSSCG00000039230	100737579	ENSG00000144231	POLR2D	0.0355177	0.0388475	0.232048
ENSSSCG00000013285	100522006	ENSG00000166181	API5	0.0345224	0.0388568	0.232048
ENSSSCG00000049797	NA	ENSG00000185614	INKA1	-0.0438453	0.0388852	0.232048
ENSSSCG00000036844	110256318	ENSG00000174946	GPR171	0.0564613	0.0388855	0.232048
ENSSSCG00000012087	100519174	ENSG00000160190	SLC37A1	-0.0593462	0.0389081	0.232077
ENSSSCG00000009680	100152703	ENSG00000012232	EXTL3	-0.0540656	0.038971	0.232246
ENSSSCG00000006155	100151888	ENSG00000205189	ZBTB10	0.0619103	0.0389722	0.232246
ENSSSCG00000035479	106505093	ENSG00000154309	DISP1	-0.0592859	0.0390984	0.232775
ENSSSCG00000012940	100518412	ENSG00000174684	B4GAT1	-0.164232	0.0391099	0.232775
ENSSSCG00000014362	397564	ENSG00000113070	HBEGF	0.101354	0.0391144	0.232775
ENSSSCG00000011249	100153766	ENSG00000008226	DLEC1	-0.0902122	0.0391419	0.232832
ENSSSCG00000004408	100152155	ENSG00000135587	SMPD2	-0.0422914	0.0392466	0.233348
ENSSSCG00000026333	100521495	ENSG00000170627	GTSF1	0.203822	0.0392689	0.233374
ENSSSCG00000007428	100518228	ENSG00000168612	ZSWIM1	0.0775739	0.03935	0.23375
ENSSSCG00000037102	102164292	ENSG00000070404	FSTL3	-0.0567478	0.039463	0.234123
ENSSSCG00000012275	397601	ENSG00000078061	ARAF	-0.0441487	0.0394914	0.234123
ENSSSCG00000059095	100620289	ENSG00000178053	MLF1	0.068654	0.0395142	0.234123
ENSSSCG00000011297	497624	ENSG00000011198	ABHD5	0.0478438	0.0395232	0.234123
ENSSSCG00000012653	100523109	ENSG00000188706	ZDHHC9	-0.0517377	0.0395234	0.234123
ENSSSCG00000008022	100514221	ENSG00000100726	TELO2	-0.0470855	0.0395383	0.234123
ENSSSCG00000018019	100520977	ENSG00000006740	ARHGAP44	-0.0756248	0.0395417	0.234123
ENSSSCG00000016738	100512448	ENSG00000105968	H2AZ2	0.037703	0.0395567	0.234123
ENSSSCG00000014017	100521073	ENSG00000161013	MGAT4B	-0.0418959	0.0396054	0.23414
ENSSSCG00000013243	100513197	ENSG00000134574	DDB2	-0.0629985	0.0396098	0.23414
ENSSSCG00000052599	100524108	ENSG00000163380	LMOD3	-0.179214	0.0396135	0.23414
ENSSSCG00000029503	733661	ENSG00000057593	F7	-0.0609919	0.0397087	0.234513
ENSSSCG00000009083	100623283	ENSG00000164056	SPRY1	-0.0654898	0.03973	0.234513
ENSSSCG00000014058	100624555	ENSG00000048162	NOP16	0.0369259	0.0397432	0.234513
ENSSSCG00000055289	100286808	ENSG00000012061	ERCC1	-0.0468971	0.0397486	0.234513
ENSSSCG00000009629	100153227	ENSG00000147439	BIN3	-0.0515172	0.0397889	0.234645
ENSSSCG00000005996	100153348	ENSG00000172172	MRPL13	0.0490159	0.039819	0.234716
ENSSSCG00000036075	102165500	ENSG00000120860	WASHC3	0.0329136	0.0398719	0.234877
ENSSSCG00000037263	100520614	ENSG00000196470	SIAH1	0.0451177	0.0398824	0.234877
ENSSSCG00000035390	110259971	ENSG00000135974	C2orf49	0.0581463	0.0399077	0.234896
ENSSSCG00000014121	100511806	ENSG00000039319	ZFYVE16	0.0663273	0.0399325	0.234896
ENSSSCG00000040912	100154775	ENSG00000129515	SNX6	0.0348693	0.0399397	0.234896
ENSSSCG00000028762	100511491	ENSG00000167987	VPS37C	0.061194	0.0399969	0.235122
ENSSSCG00000016175	100627946	ENSG00000118242	MREG	0.0571413	0.0400142	0.235122
ENSSSCG00000009193	100515330	ENSG00000163104	SMARCAD1	0.055091	0.0400805	0.235162
ENSSSCG00000025537	100171389	ENSG00000111679	PTPN6	-0.0539278	0.0400871	0.235162
ENSSSCG00000051794	100739797	ENSG00000161958	FGF11	-0.0885817	0.0401007	0.235162
ENSSSCG00000036395	100621068	ENSG00000188800	TMCO2	-0.178973	0.040123	0.235162
ENSSSCG00000004543	100513511	ENSG00000103707	MTFMT	0.0366601	0.0401262	0.235162
ENSSSCG00000026850	100125343	ENSG00000173267	SNCG	0.101922	0.0401385	0.235162
ENSSSCG00000005959	100157574	ENSG00000153310	CYRIB	0.0385641	0.0401778	0.235162
ENSSSCG00000000534	100511694	ENSG00000133704	IPO8	0.0421189	0.040191	0.235162
ENSSSCG00000005110	100524661	ENSG00000054654	SYNE2	0.0682878	0.0401913	0.235162
ENSSSCG00000013550	100518769	ENSG00000125648	SLC25A23	-0.0607799	0.0402181	0.235162
ENSSSCG00000002869	100511455	ENSG00000257103	LSM14A	0.0327015	0.040221	0.235162
ENSSSCG00000015866	100518696	ENSG00000157827	FMNL2	0.128408	0.0402376	0.235162
ENSSSCG00000004782	102164975	ENSG00000156970	BUB1B	0.0717097	0.0403091	0.235474
ENSSSCG00000037803	100517207	ENSG00000277443	MARCKS	0.0487522	0.0404246	0.235948
ENSSSCG00000008433	100522926	ENSG00000143933	CALM2	0.0376573	0.0404357	0.235948
ENSSSCG00000012523	100523765	ENSG00000180964	TCEAL8	-0.108115	0.0404445	0.235948
ENSSSCG00000025647	397229	ENSG00000181830	SLC35C1	-0.0534853	0.0404726	0.236005
ENSSSCG00000011892	100154779	ENSG00000183833	CFAP91	-0.13925	0.0405117	0.236128
ENSSSCG00000004220	100152782	ENSG00000066651	TRMT11	0.0785152	0.0405785	0.236411
ENSSSCG00000037395	110258086	ENSG00000169583	CLIC3	-0.0668669	0.0406089	0.236483
ENSSSCG00000035671	110256143	ENSG00000124422	USP22	-0.0401025	0.0407415	0.237149
ENSSSCG00000038580	397138	ENSG00000174951	FUT1	0.202411	0.0408901	0.237786
ENSSSCG00000016893	100516161	ENSG00000164258	NDUFS4	0.0431589	0.0408938	0.237786
ENSSSCG00000026422	100521003	ENSG00000164850	GPER1	0.143021	0.0409058	0.237786
ENSSSCG00000005917	100511321	ENSG00000185122	HSF1	-0.0514232	0.0410053	0.238206
ENSSSCG00000013615	100519412	ENSG00000130159	ECSIT	-0.0459591	0.0410286	0.238206
ENSSSCG00000028794	100142666	ENSG00000248098	BCKDHA	-0.0421855	0.0410391	0.238206
ENSSSCG00000006298	100153155	ENSG00000143185	XCL2	0.112601	0.0410521	0.238206
ENSSSCG00000027024	100625143	ENSG00000213199	ASIC3	-0.0816929	0.0411491	0.238206
ENSSSCG00000046808	NA	ENSG00000253731	PCDHGA6	-0.18177	0.0411575	0.238206
ENSSSCG00000040778	110257061	ENSG00000170113	NIPA1	0.0897672	0.0411633	0.238206
ENSSSCG00000009542	100038026	ENSG00000102524	TNFSF13B	0.0556617	0.0411908	0.238206
ENSSSCG00000020885	100154658	ENSG00000153989	NUS1	0.0441421	0.0411911	0.238206
ENSSSCG00000004939	100515463	ENSG00000157890	MEGF11	-0.179107	0.041224	0.238206
ENSSSCG00000011120	100514126	ENSG00000148429	USP6NL	0.071389	0.0412257	0.238206
ENSSSCG00000023272	100623256	ENSG00000166333	ILK	-0.0426108	0.0412361	0.238206
ENSSSCG00000036488	100174960	ENSG00000109787	KLF3	0.0464284	0.0412416	0.238206
ENSSSCG00000008484	100518189	ENSG00000115875	SRSF7	0.038668	0.0412635	0.238206
ENSSSCG00000035087	NA	ENSG00000211801	TRAV21	-0.145755	0.0412889	0.238206
ENSSSCG00000003343	100525876	ENSG00000197785	ATAD3A	-0.0556727	0.0413371	0.238206
ENSSSCG00000034517	100520374	ENSG00000164631	ZNF12	0.0390159	0.0413554	0.238206
ENSSSCG00000038732	100622675	ENSG00000135439	AGAP2	-0.0521021	0.0413613	0.238206
ENSSSCG00000028258	100524397	ENSG00000163512	AZI2	0.0451682	0.0413666	0.238206
ENSSSCG00000012161	100739061	ENSG00000184368	MAP7D2	0.192206	0.0413771	0.238206
ENSSSCG00000036501	100622706	ENSG00000071127	WDR1	-0.0462466	0.0414118	0.238206
ENSSSCG00000001420	100124382	ENSG00000204371	EHMT2	-0.0533062	0.0414161	0.238206
ENSSSCG00000006301	100155988	ENSG00000143155	TIPRL	0.0527525	0.0414205	0.238206
ENSSSCG00000006850	100519836	ENSG00000162636	EEIG2	0.0685666	0.0414245	0.238206
ENSSSCG00000039314	397648	ENSG00000143384	MCL1	0.0341286	0.0414428	0.238206
ENSSSCG00000013534	100517879	ENSG00000130382	MLLT1	-0.0493715	0.041477	0.238206
ENSSSCG00000050998	100240743	ENSG00000175197	DDIT3	0.0464771	0.0414794	0.238206
ENSSSCG00000032262	110262029	ENSG00000127415	IDUA	-0.0672434	0.0414984	0.238206
ENSSSCG00000016449	100523477	ENSG00000106560	GIMAP2	0.080732	0.0415188	0.238206
ENSSSCG00000032332	100302366	ENSG00000180008	SOCS4	0.0569865	0.0415266	0.238206
ENSSSCG00000030679	100736797	ENSG00000179476	C14orf28	0.0613459	0.041546	0.238213
ENSSSCG00000008332	100511319	ENSG00000115998	C2orf42	0.055115	0.041611	0.238481
ENSSSCG00000033849	100624694	ENSG00000104894	CD37	-0.0433615	0.0416601	0.238494
ENSSSCG00000040264	100622514	ENSG00000104859	CLASRP	-0.0443167	0.0416976	0.238494
ENSSSCG00000023419	100624966	ENSG00000104728	ARHGEF10	-0.129619	0.0417002	0.238494
ENSSSCG00000055606	100517044	ENSG00000142731	PLK4	0.0759547	0.0417028	0.238494
ENSSSCG00000006095	100512048	ENSG00000175305	CCNE2	0.0904088	0.0417048	0.238494
ENSSSCG00000009557	100518091	ENSG00000126226	PCID2	-0.0437629	0.0417644	0.23873
ENSSSCG00000035103	100523821	ENSG00000108474	PIGL	-0.0515897	0.0417973	0.238737
ENSSSCG00000028274	100520650	ENSG00000159784	FAM131B	-0.154441	0.0418117	0.238737
ENSSSCG00000006521	100511014	ENSG00000160767	ENTREP3	-0.171722	0.0418207	0.238737
ENSSSCG00000061460	100738399	ENSG00000139679	LPAR6	0.0587141	0.0418469	0.238782
ENSSSCG00000008695	100626728	ENSG00000109736	MFSD10	-0.0582069	0.0418728	0.238825
ENSSSCG00000003663	100144506	ENSG00000115756	HPCAL1	-0.0673224	0.0419072	0.238841
ENSSSCG00000040854	100737769	ENSG00000163170	BOLA3	0.05162	0.0419132	0.238841
ENSSSCG00000038938	100622909	ENSG00000214253	FIS1	0.0518679	0.0419305	0.238841
ENSSSCG00000037061	110256501	ENSG00000160214	RRP1	-0.0600907	0.0420475	0.239094
ENSSSCG00000036963	110259316	ENSG00000175489	LRRC25	-0.0512016	0.0420685	0.239094
ENSSSCG00000026281	494015	ENSG00000114650	SCAP	-0.0463905	0.0420836	0.239094
ENSSSCG00000017943	100623422	ENSG00000072818	ACAP1	-0.0384874	0.0420954	0.239094
ENSSSCG00000021067	100625219	ENSG00000090013	BLVRB	0.0788853	0.0421147	0.239094
ENSSSCG00000006892	100157622	ENSG00000067334	DNTTIP2	0.033575	0.0421203	0.239094
ENSSSCG00000034173	100625042	ENSG00000101193	GID8	-0.0378684	0.0421242	0.239094
ENSSSCG00000000297	100521662	ENSG00000123360	PDE1B	-0.0468503	0.0421454	0.239094
ENSSSCG00000002451	100155709	ENSG00000100599	RIN3	-0.0574979	0.0421538	0.239094
ENSSSCG00000011198	100155924	ENSG00000131378	RFTN1	-0.0510366	0.0421712	0.239094
ENSSSCG00000017553	100337667	ENSG00000136504	KAT7	-0.0420354	0.0421769	0.239094
ENSSSCG00000036420	106504395	ENSG00000179165	PXT1	-0.1977	0.0422079	0.239153
ENSSSCG00000009781	100152515	ENSG00000090975	PITPNM2	-0.0731175	0.04223	0.239153
ENSSSCG00000004908	100153007	ENSG00000074695	LMAN1	0.0418831	0.0422423	0.239153
ENSSSCG00000025703	100513963	ENSG00000009413	REV3L	0.0498653	0.0422733	0.239225
ENSSSCG00000017546	100524338	ENSG00000198740	ZNF652	-0.122901	0.0423268	0.239423
ENSSSCG00000010477	100154549	ENSG00000138180	CEP55	0.0675989	0.0423779	0.239535
ENSSSCG00000040056	100519192	ENSG00000177144	NUDT4B	0.0577892	0.0423913	0.239535
ENSSSCG00000003384	100518845	ENSG00000007923	DNAJC11	-0.0427796	0.0424081	0.239535
ENSSSCG00000010309	100736886	ENSG00000214655	ZSWIM8	-0.0431958	0.0424202	0.239535
ENSSSCG00000005613	100156738	ENSG00000148356	LRSAM1	-0.0542243	0.0424653	0.239686
ENSSSCG00000046182	NA	ENSG00000071894	CPSF1	-0.0585411	0.0425605	0.240056
ENSSSCG00000016614	100511294	ENSG00000106278	PTPRZ1	-0.144733	0.0425768	0.240056
ENSSSCG00000024311	414372	ENSG00000121807	CCR2	0.0443214	0.0425891	0.240056
ENSSSCG00000017358	100514249	ENSG00000004939	SLC4A1	0.0867081	0.042611	0.240056
ENSSSCG00000017360	100621582	ENSG00000108312	UBTF	-0.0323011	0.0426265	0.240056
ENSSSCG00000008493	100522073	ENSG00000115816	CEBPZ	0.0396089	0.0426414	0.240056
ENSSSCG00000022048	100516959	ENSG00000129625	REEP5	0.0302366	0.0426629	0.240073
ENSSSCG00000009988	NA	ENSG00000100296	THOC5	-0.03895	0.0427129	0.240238
ENSSSCG00000026146	100627600	ENSG00000136542	GALNT5	0.167012	0.0427291	0.240238
ENSSSCG00000017418	100524706	ENSG00000168256	NKIRAS2	-0.0375747	0.0427507	0.240256
ENSSSCG00000012074	100517374	ENSG00000182240	BACE2	-0.174744	0.0428338	0.240619
ENSSSCG00000023191	100621493	ENSG00000011009	LYPLA2	-0.0437046	0.0428674	0.240704
ENSSSCG00000000443	100520490	ENSG00000111087	GLI1	-0.113857	0.0429138	0.240861
ENSSSCG00000021606	100217391	ENSG00000119686	FLVCR2	-0.1059	0.0429572	0.241001
ENSSSCG00000062714	100621225	ENSG00000135837	CEP350	0.0443328	0.0429941	0.241056
ENSSSCG00000011681	100156938	ENSG00000144935	TRPC1	0.187879	0.0430092	0.241056
ENSSSCG00000015935	100520768	ENSG00000154479	CFAP210	0.0999392	0.0430226	0.241056
ENSSSCG00000003815	100521457	ENSG00000088035	ALG6	0.0611348	0.0431432	0.241619
ENSSSCG00000035690	110261143	ENSG00000116560	SFPQ	0.0269899	0.0431601	0.241619
ENSSSCG00000009545	100153454	ENSG00000134871	COL4A2	-0.160826	0.0432077	0.241781
ENSSSCG00000013226	100514336	ENSG00000110536	PTPMT1	0.0695625	0.0433338	0.242246
ENSSSCG00000001823	100157217	ENSG00000159650	UROC1	-0.07651	0.0433357	0.242246
ENSSSCG00000017473	396917	ENSG00000131747	TOP2A	0.0602748	0.0433465	0.242246
ENSSSCG00000029035	100514703	ENSG00000167785	ZNF558	0.0512958	0.0433687	0.242266
ENSSSCG00000015345	100511149	ENSG00000106415	GLCCI1	0.126168	0.04343	0.242504
ENSSSCG00000028517	100520925	ENSG00000109929	SC5D	0.0705101	0.0434792	0.242598
ENSSSCG00000008441	100736975	ENSG00000250565	ATP6V1E2	0.178326	0.0435015	0.242598
ENSSSCG00000021068	396616	ENSG00000082512	TRAF5	-0.0784535	0.0435026	0.242598
ENSSSCG00000001503	100155431	ENSG00000235863	B3GALT4	-0.0621451	0.0435382	0.242692
ENSSSCG00000024916	100626674	ENSG00000174953	DHX36	0.0373434	0.0436743	0.243282
ENSSSCG00000034427	100525021	ENSG00000176624	MEX3C	0.0526434	0.0436977	0.243282
ENSSSCG00000006260	100152491	ENSG00000120992	LYPLA1	0.0407642	0.0437036	0.243282
ENSSSCG00000039338	100736854	ENSG00000165416	SUGT1	0.0344958	0.0437187	0.243282
ENSSSCG00000007472	100141422	ENSG00000124243	BCAS4	-0.060289	0.0437402	0.243298
ENSSSCG00000026301	100511975	ENSG00000123728	RAP2C	0.0404025	0.0437787	0.243408
ENSSSCG00000006809	100155227	ENSG00000162775	RBM15	0.0482021	0.0438252	0.243439
ENSSSCG00000005134	NA	ENSG00000147889	CDKN2A	0.125412	0.0438375	0.243439
ENSSSCG00000031604	NA	ENSG00000211776	TRAV2	-0.145305	0.0438659	0.243439
ENSSSCG00000034624	100532728	ENSG00000142188	TMEM50B	0.0622615	0.0438798	0.243439
ENSSSCG00000063184	110260095	ENSG00000131669	NINJ1	-0.0519453	0.0438811	0.243439
ENSSSCG00000017010	100511664	ENSG00000204767	INSYN2B	-0.0816578	0.0438965	0.243439
ENSSSCG00000021065	100739355	ENSG00000122390	NAA60	-0.0397939	0.0440492	0.244125
ENSSSCG00000010990	100511276	ENSG00000165271	NOL6	-0.0425889	0.0440575	0.244125
ENSSSCG00000003216	100525752	ENSG00000062822	POLD1	-0.0440393	0.0441762	0.24455
ENSSSCG00000006403	396842	ENSG00000132693	CRP	-0.0648794	0.0441813	0.24455
ENSSSCG00000010507	100157589	ENSG00000095587	TLL2	-0.145903	0.0441906	0.24455
ENSSSCG00000022240	102166485	ENSG00000101868	POLA1	-0.0522237	0.0442203	0.244611
ENSSSCG00000002950	100514291	ENSG00000105738	SIPA1L3	-0.06673	0.0442759	0.244725
ENSSSCG00000023377	100625126	ENSG00000142227	EMP3	-0.035659	0.0442926	0.244725
ENSSSCG00000002505	100156323	ENSG00000090060	PAPOLA	0.0317917	0.0443051	0.244725
ENSSSCG00000053434	497235	ENSG00000154025	SLC5A10	-0.150237	0.0443313	0.244725
ENSSSCG00000016874	100524591	ENSG00000172239	PAIP1	0.0338564	0.0443452	0.244725
ENSSSCG00000017926	100517000	ENSG00000174327	SLC16A13	-0.0593133	0.0443536	0.244725
ENSSSCG00000036106	NA	ENSG00000131462	TUBG1	-0.0460804	0.0444294	0.245039
ENSSSCG00000017012	100513444	ENSG00000184347	SLIT3	-0.173825	0.0444554	0.245079
ENSSSCG00000015137	100521388	ENSG00000109943	CRTAM	0.0584361	0.0445218	0.245282
ENSSSCG00000011672	100515414	ENSG00000155903	RASA2	0.0523259	0.0445299	0.245282
ENSSSCG00000033983	100625121	ENSG00000189306	RRP7A	-0.0413946	0.0445727	0.245412
ENSSSCG00000010007	100157687	ENSG00000242114	MTFP1	-0.0936337	0.0445962	0.245412
ENSSSCG00000002252	100155895	ENSG00000140450	ARRDC4	0.0496338	0.0446102	0.245412
ENSSSCG00000022324	100511995	ENSG00000177380	PPFIA3	-0.0848045	0.0446495	0.245417
ENSSSCG00000028504	100620242	ENSG00000049541	RFC2	-0.0309409	0.0446736	0.245417
ENSSSCG00000003470	100521274	ENSG00000185519	FAM131C	-0.176214	0.0447175	0.245417
ENSSSCG00000012253	100152881	ENSG00000147044	CASK	-0.0946102	0.0447226	0.245417
ENSSSCG00000032828	100621019	ENSG00000176248	ANAPC2	-0.0549951	0.0447359	0.245417
ENSSSCG00000039903	100153102	ENSG00000249481	SPATS1	-0.0735894	0.0447425	0.245417
ENSSSCG00000003369	100514410	ENSG00000116237	ICMT	-0.0438841	0.0447692	0.245417
ENSSSCG00000010108	100737324	ENSG00000099910	KLHL22	-0.0537107	0.044774	0.245417
ENSSSCG00000013062	100515941	ENSG00000149480	MTA2	-0.0413708	0.0447805	0.245417
ENSSSCG00000006936	100513149	ENSG00000122417	ODF2L	0.191476	0.044818	0.245519
ENSSSCG00000016346	100155954	ENSG00000124688	MAD2L1BP	0.0596817	0.0448925	0.245776
ENSSSCG00000061761	100155019	ENSG00000166295	ANAPC16	0.0325458	0.0449026	0.245776
ENSSSCG00000010599	100157027	ENSG00000148843	PDCD11	-0.0465964	0.0449756	0.245991
ENSSSCG00000008769	100520753	ENSG00000129226	CD68	-0.194033	0.0449929	0.245991
ENSSSCG00000013016	100516242	ENSG00000068971	PPP2R5B	-0.0391061	0.0450065	0.245991
ENSSSCG00000006568	100157148	ENSG00000198837	DENND4B	-0.0397245	0.0450319	0.245991
ENSSSCG00000011064	100514676	ENSG00000107897	ACBD5	0.053884	0.0450364	0.245991
ENSSSCG00000036083	100522283	ENSG00000180628	PCGF5	0.0523622	0.0451143	0.246314
ENSSSCG00000017415	100525074	ENSG00000204815	ODAD4	-0.0817416	0.0451586	0.24644
ENSSSCG00000010002	100154850	ENSG00000099995	SF3A1	-0.0532196	0.045193	0.24644
ENSSSCG00000021769	100156678	ENSG00000131061	ZNF341	-0.0541429	0.0452474	0.24644
ENSSSCG00000000431	100518908	ENSG00000166987	MBD6	-0.0537656	0.0452493	0.24644
ENSSSCG00000010576	100517974	ENSG00000166197	NOLC1	-0.0399626	0.0452551	0.24644
ENSSSCG00000024570	100738761	ENSG00000127663	KDM4B	-0.0535961	0.0452668	0.24644
ENSSSCG00000013032	100524971	ENSG00000173264	GPR137	-0.047201	0.0452699	0.24644
ENSSSCG00000012269	100521238	ENSG00000102225	CDK16	-0.037522	0.0452928	0.246462
ENSSSCG00000036975	100156693	ENSG00000134222	PSRC1	-0.178644	0.045335	0.246508
ENSSSCG00000037995	110255258	ENSG00000197620	EOLA1	-0.0744196	0.0453392	0.246508
ENSSSCG00000007362	768102	ENSG00000124193	SRSF6	0.0322495	0.0455639	0.247404
ENSSSCG00000001619	100153907	ENSG00000137166	FOXP4	-0.063908	0.0455697	0.247404
ENSSSCG00000025592	100625258	ENSG00000073282	TP63	0.203409	0.0455935	0.247404
ENSSSCG00000003705	100526114	ENSG00000134508	CABLES1	0.137986	0.0456008	0.247404
ENSSSCG00000022553	100515017	ENSG00000182095	TNRC18	-0.0540505	0.0456615	0.247404
ENSSSCG00000040959	102159255	ENSG00000172262	ZNF131	0.0480406	0.045664	0.247404
ENSSSCG00000023173	100626933	ENSG00000148300	REXO4	-0.048003	0.0456697	0.247404
ENSSSCG00000021138	100151840	ENSG00000126001	CEP250	-0.053943	0.0456712	0.247404
ENSSSCG00000034035	110261239	ENSG00000159596	TMEM69	-0.0952211	0.0456749	0.247404
ENSSSCG00000040698	110259392	ENSG00000131188	PRR7	-0.0644761	0.0457428	0.247484
ENSSSCG00000039285	100627612	ENSG00000171109	MFN1	0.0394688	0.0457604	0.247484
ENSSSCG00000040286	100624570	ENSG00000083799	CYLD	0.0344218	0.0458065	0.247484
ENSSSCG00000009849	100153179	ENSG00000111707	SUDS3	0.0306717	0.0458203	0.247484
ENSSSCG00000032165	100520866	ENSG00000173915	ATP5MK	0.037634	0.0458206	0.247484
ENSSSCG00000009345	100154396	ENSG00000083642	PDS5B	0.048853	0.0458216	0.247484
ENSSSCG00000028005	100049702	ENSG00000139719	VPS33A	-0.05232	0.0458226	0.247484
ENSSSCG00000006888	100625692	ENSG00000143036	SLC44A3	-0.0899007	0.0458889	0.247692
ENSSSCG00000012997	100513971	ENSG00000014138	POLA2	-0.0450567	0.045917	0.247692
ENSSSCG00000016301	397151	ENSG00000130561	SAG	-0.0821854	0.0459181	0.247692
ENSSSCG00000033194	100627643	ENSG00000142252	GEMIN7	-0.0376974	0.0459777	0.247867
ENSSSCG00000005386	100157063	ENSG00000136874	STX17	0.0491947	0.0459888	0.247867
ENSSSCG00000002875	100512169	ENSG00000126249	PDCD2L	-0.122521	0.0461184	0.248233
ENSSSCG00000026924	100514226	ENSG00000167702	KIFC2	-0.0530996	0.0461255	0.248233
ENSSSCG00000023033	100620838	ENSG00000041880	PARP3	-0.0608363	0.0461403	0.248233
ENSSSCG00000005344	100519998	ENSG00000165304	MELK	0.0710359	0.0461434	0.248233
ENSSSCG00000002637	100738701	ENSG00000003249	DBNDD1	-0.181266	0.0461859	0.248233
ENSSSCG00000012273	100520654	ENSG00000102226	USP11	-0.0494005	0.0461876	0.248233
ENSSSCG00000037671	110258361	ENSG00000179364	PACS2	-0.0545809	0.0461899	0.248233
ENSSSCG00000009192	100515041	ENSG00000163110	PDLIM5	0.0749046	0.0462265	0.248327
ENSSSCG00000000847	100155184	ENSG00000139372	TDG	0.0497199	0.0462596	0.248372
ENSSSCG00000004737	100152927	ENSG00000243708	PLA2G4B	-0.0544151	0.0462731	0.248372
ENSSSCG00000058180	NA	ENSG00000156006	NAT2	0.0349425	0.0463356	0.248605
ENSSSCG00000010211	100155896	ENSG00000108091	CCDC6	0.0394936	0.046403	0.248865
ENSSSCG00000025344	100622975	ENSG00000134686	PHC2	-0.0381067	0.0464431	0.248899
ENSSSCG00000001947	100156007	ENSG00000100916	BRMS1L	0.129355	0.046484	0.248899
ENSSSCG00000037531	100736741	ENSG00000173327	MAP3K11	-0.0459211	0.0464902	0.248899
ENSSSCG00000005065	100153219	ENSG00000053770	AP5M1	0.0390291	0.0465002	0.248899
ENSSSCG00000010062	100157110	ENSG00000099991	CABIN1	-0.0582255	0.046505	0.248899
ENSSSCG00000028045	100514904	ENSG00000090432	MUL1	-0.0525822	0.0465728	0.24896
ENSSSCG00000033807	100154278	ENSG00000227051	C14orf132	-0.0862846	0.0466091	0.24896
ENSSSCG00000014091	100519703	ENSG00000164251	F2RL1	-0.0577477	0.0466149	0.24896
ENSSSCG00000053802	106509930	ENSG00000261667	LY6L	-0.177271	0.0466157	0.24896
ENSSSCG00000038437	110258080	ENSG00000181090	EHMT1	-0.044179	0.0466644	0.24896
ENSSSCG00000010241	100625859	ENSG00000138336	TET1	0.0615618	0.0466892	0.24896
ENSSSCG00000013830	100523720	ENSG00000105135	ILVBL	-0.0384301	0.046693	0.24896
ENSSSCG00000016585	100520873	ENSG00000106348	IMPDH1	-0.0535792	0.046702	0.24896
ENSSSCG00000005716	100525803	ENSG00000130714	POMT1	-0.0448377	0.0467043	0.24896
ENSSSCG00000009765	100157315	ENSG00000197653	DNAH10	-0.148708	0.0467075	0.24896
ENSSSCG00000010429	733640	ENSG00000185532	PRKG1	0.105753	0.0467446	0.248975
ENSSSCG00000023724	100737620	ENSG00000126804	ZBTB1	0.0491327	0.0467512	0.248975
ENSSSCG00000016676	100512997	ENSG00000241644	INMT	0.10291	0.0467676	0.248975
ENSSSCG00000062206	100625573	ENSG00000183527	PSMG1	0.0392009	0.0468224	0.249123
ENSSSCG00000010267	100151944	ENSG00000172731	LRRC20	-0.0462694	0.0468463	0.249123
ENSSSCG00000056442	100514704	ENSG00000174695	TMEM167A	0.0469618	0.0468537	0.249123
ENSSSCG00000008534	100519832	ENSG00000163811	WDR43	0.0413752	0.046872	0.249123
ENSSSCG00000000800	100155187	ENSG00000129317	PUS7L	0.0460303	0.046912	0.249135
ENSSSCG00000005282	100153747	ENSG00000197969	VPS13A	0.054723	0.0469232	0.249135
ENSSSCG00000017365	100512070	ENSG00000141349	G6PC3	-0.0481494	0.0469316	0.249135
ENSSSCG00000012586	100523348	ENSG00000101901	ALG13	0.0522663	0.0470272	0.249463
ENSSSCG00000011763	100523924	ENSG00000136522	MRPL47	0.0405511	0.0470504	0.249463
ENSSSCG00000001659	100157157	ENSG00000137171	KLC4	-0.0459469	0.047053	0.249463
ENSSSCG00000004802	100738040	ENSG00000021776	AQR	0.0510224	0.0470699	0.249463
ENSSSCG00000025133	396943	ENSG00000160255	ITGB2	-0.0504416	0.0471058	0.249552
ENSSSCG00000032249	100625616	ENSG00000164900	GBX1	-0.183756	0.0471801	0.249843
ENSSSCG00000027256	100154949	ENSG00000100528	CNIH1	0.0631823	0.0472568	0.249964
ENSSSCG00000031787	100523897	ENSG00000233757	ZNF892	-0.084551	0.0472572	0.249964
ENSSSCG00000002276	100155870	ENSG00000126822	PLEKHG3	-0.0481724	0.0472605	0.249964
ENSSSCG00000004936	100153401	ENSG00000138614	INTS14	-0.0479173	0.0473003	0.249974
ENSSSCG00000015857	100155117	ENSG00000136731	UGGT1	0.0323507	0.0473093	0.249974
ENSSSCG00000002008	100157270	ENSG00000100897	DCAF11	-0.0296368	0.0473199	0.249974
ENSSSCG00000025488	100154824	ENSG00000112118	MCM3	-0.0504357	0.0474231	0.250337
ENSSSCG00000028911	100624545	ENSG00000206561	COLQ	-0.157028	0.0474269	0.250337
ENSSSCG00000013241	397553	ENSG00000025434	NR1H3	-0.0573391	0.0474761	0.250445
ENSSSCG00000055497	396560	ENSG00000204538	PSORS1C2	-0.137351	0.0474985	0.250445
ENSSSCG00000031398	110257938	ENSG00000182378	PLCXD1	-0.0444146	0.0475352	0.250445
ENSSSCG00000000240	100524022	ENSG00000135443	KRT85	-0.154322	0.0475502	0.250445
ENSSSCG00000021634	100627843	ENSG00000117751	PPP1R8	0.0305329	0.0475586	0.250445
ENSSSCG00000039327	100525936	ENSG00000070190	DAPP1	0.0496544	0.0475734	0.250445
ENSSSCG00000035973	100522884	ENSG00000164167	LSM6	0.0416959	0.0475821	0.250445
ENSSSCG00000016742	100512998	ENSG00000136286	MYO1G	-0.0392246	0.0476519	0.250629
ENSSSCG00000022649	100623148	ENSG00000151012	SLC7A11	0.0901547	0.0476554	0.250629
ENSSSCG00000013018	100520358	ENSG00000171219	CDC42BPG	-0.164321	0.0476798	0.250656
ENSSSCG00000055187	100233174	ENSG00000214078	CPNE1	-0.0370058	0.047744	0.250717
ENSSSCG00000032067	100620859	ENSG00000004455	AK2	0.0554176	0.0477532	0.250717
ENSSSCG00000034059	396619	ENSG00000126091	ST3GAL3	-0.0886912	0.0477763	0.250717
ENSSSCG00000053652	414439	ENSG00000101440	ASIP	-0.169715	0.0478156	0.250717
ENSSSCG00000002013	397082	ENSG00000157326	DHRS4	0.068209	0.0478242	0.250717
ENSSSCG00000053292	397418	ENSG00000221983	UBA52	0.0532046	0.0478393	0.250717
ENSSSCG00000014177	100525390	ENSG00000153922	CHD1	0.0458342	0.047841	0.250717
ENSSSCG00000031912	396913	ENSG00000177606	JUN	0.0716839	0.0478454	0.250717
ENSSSCG00000031115	733577	ENSG00000125726	CD70	-0.153249	0.0479633	0.251234
ENSSSCG00000039740	100514334	ENSG00000162298	SYVN1	-0.0515099	0.0481691	0.25221
ENSSSCG00000015037	397057	ENSG00000150782	IL18	0.0917421	0.0482024	0.252247
ENSSSCG00000002427	100153276	ENSG00000165521	EML5	-0.168994	0.0482402	0.252247
ENSSSCG00000001493	100156829	ENSG00000146143	PRIM2	-0.0620156	0.0482489	0.252247
ENSSSCG00000005465	100516174	ENSG00000106868	SUSD1	-0.048597	0.0482603	0.252247
ENSSSCG00000035283	NA	ENSG00000288920	RPSA2	-0.178655	0.048273	0.252247
ENSSSCG00000015403	100525120	ENSG00000019991	HGF	0.0716463	0.0483037	0.252306
ENSSSCG00000016989	100216316	ENSG00000037241	RPL26L1	0.0349491	0.0483513	0.252366
ENSSSCG00000033324	110257442	ENSG00000158480	SPATA2	-0.0463129	0.0483539	0.252366
ENSSSCG00000037880	100514943	ENSG00000165802	NSMF	-0.0442149	0.0483754	0.252377
ENSSSCG00000004304	100517983	ENSG00000164414	SLC35A1	0.050988	0.048456	0.252697
ENSSSCG00000027198	100516037	ENSG00000005882	PDK2	-0.0673284	0.0485387	0.253026
ENSSSCG00000014040	397594	ENSG00000169223	LMAN2	-0.0281026	0.0486097	0.253295
ENSSSCG00000015907	100515629	ENSG00000115339	GALNT3	0.0684453	0.0487583	0.253884
ENSSSCG00000038867	110262190	ENSG00000163644	PPM1K	0.0432059	0.0487661	0.253884
ENSSSCG00000028123	100192441	ENSG00000151502	VPS26B	-0.0393691	0.0487812	0.253884
ENSSSCG00000003572	100511935	ENSG00000142765	SYTL1	-0.0512679	0.0488006	0.253884
ENSSSCG00000008808	100516092	ENSG00000163281	GNPDA2	0.0420292	0.0488283	0.253927
ENSSSCG00000000488	100125959	ENSG00000135679	MDM2	0.0469597	0.0488641	0.254011
ENSSSCG00000024818	100521800	ENSG00000117602	RCAN3	-0.034963	0.04891	0.254042
ENSSSCG00000026454	397278	ENSG00000141682	PMAIP1	0.0578889	0.0489413	0.254042
ENSSSCG00000037267	100517170	ENSG00000125952	MAX	0.0492911	0.0489787	0.254042
ENSSSCG00000028983	100524447	ENSG00000065882	TBC1D1	-0.0321379	0.0489883	0.254042
ENSSSCG00000014901	100515845	ENSG00000165494	PCF11	0.062613	0.0490354	0.254042
ENSSSCG00000022401	100524812	ENSG00000177674	AGTRAP	-0.0332081	0.049046	0.254042
ENSSSCG00000001074	100158047	ENSG00000165097	KDM1B	0.0385054	0.0490488	0.254042
ENSSSCG00000009775	100153712	ENSG00000111328	CDK2AP1	0.0502516	0.0490977	0.254042
ENSSSCG00000017583	100240723	ENSG00000108823	SGCA	-0.0753508	0.0491112	0.254042
ENSSSCG00000032562	110255956	ENSG00000141524	TMC6	-0.045011	0.0491688	0.254042
ENSSSCG00000024999	100625306	ENSG00000145725	PPIP5K2	0.042584	0.049177	0.254042
ENSSSCG00000027553	110255185	ENSG00000156575	PRG3	-0.17061	0.0491803	0.254042
ENSSSCG00000012173	397645	ENSG00000130066	SAT1	0.0335853	0.0491828	0.254042
ENSSSCG00000033325	100152706	ENSG00000104228	TRIM35	0.0786366	0.0491841	0.254042
ENSSSCG00000015067	100522090	ENSG00000109917	ZPR1	-0.0421267	0.0491917	0.254042
ENSSSCG00000040657	100624265	ENSG00000196792	STRN3	0.0558073	0.0492223	0.254042
ENSSSCG00000015785	100515416	ENSG00000151725	CENPU	0.0587416	0.0492417	0.254042
ENSSSCG00000027472	100736670	ENSG00000115271	GCA	0.0522653	0.049283	0.254042
ENSSSCG00000021911	100513927	ENSG00000103034	NDRG4	-0.150669	0.0493028	0.254042
ENSSSCG00000061373	106510528	ENSG00000197808	ZNF461	0.175361	0.0493118	0.254042
ENSSSCG00000006635	100153477	ENSG00000143434	SEMA6C	-0.0856898	0.0493259	0.254042
ENSSSCG00000028157	595105	ENSG00000064012	CASP8	0.0346901	0.0493315	0.254042
ENSSSCG00000036944	100514364	ENSG00000136463	TACO1	-0.0468341	0.0493498	0.254042
ENSSSCG00000009825	100513685	ENSG00000196850	PPTC7	0.0583872	0.0493675	0.254042
ENSSSCG00000004714	100152957	ENSG00000166947	EPB42	0.0712119	0.0493725	0.254042
ENSSSCG00000030149	397587	ENSG00000126247	CAPNS1	-0.0450351	0.0493771	0.254042
ENSSSCG00000024257	100516588	ENSG00000135048	CEMIP2	0.0362421	0.0494262	0.254195
ENSSSCG00000008020	100513727	ENSG00000187535	IFT140	-0.0882125	0.0494992	0.25447
ENSSSCG00000030567	100625983	ENSG00000114850	SSR3	0.0363	0.0495621	0.254686
ENSSSCG00000054590	100512852	ENSG00000197769	MAP1LC3C	-0.157699	0.0495805	0.254686
ENSSSCG00000022413	100514174	ENSG00000150455	TIRAP	-0.062009	0.0496099	0.254737
ENSSSCG00000020665	100620136	ENSG00000162227	TAF6L	-0.0535107	0.0496766	0.254955
ENSSSCG00000028698	100513109	ENSG00000108588	CCDC47	0.0443988	0.0497049	0.254955
ENSSSCG00000009413	100155038	ENSG00000080618	CPB2	-0.14137	0.049711	0.254955
ENSSSCG00000003093	100512609	ENSG00000125755	SYMPK	-0.0419912	0.0498002	0.25524
ENSSSCG00000001661	100155958	ENSG00000112658	SRF	-0.0582534	0.0498222	0.25524
ENSSSCG00000012424	100157043	ENSG00000131269	ABCB7	0.0315425	0.0498254	0.25524
ENSSSCG00000015861	100517785	ENSG00000136709	WDR33	0.051489	0.0498795	0.255417
ENSSSCG00000032323	100511071	ENSG00000113583	C5orf15	0.044804	0.0499106	0.255476
ENSSSCG00000006261	100157724	ENSG00000187735	TCEA1	0.0392843	0.0499718	0.255594
ENSSSCG00000015492	100624574	ENSG00000117593	DARS2	0.0630753	0.0499788	0.255594
ENSSSCG00000009872	100156824	ENSG00000151176	PLBD2	-0.0472106	0.0499925	0.255594
ENSSSCG00000036568	110259321	ENSG00000141971	MVB12A	-0.0399535	0.0500801	0.255941
ENSSSCG00000030268	100048933	ENSG00000107372	ZFAND5	0.0471259	0.0501384	0.25595
ENSSSCG00000037510	100156707	ENSG00000125971	DYNLRB1	0.0331009	0.0501431	0.25595
ENSSSCG00000005027	100157790	ENSG00000139926	FRMD6	0.137327	0.0501556	0.25595
ENSSSCG00000011353	100158056	ENSG00000114268	PFKFB4	-0.0378924	0.0501604	0.25595
ENSSSCG00000029944	397561	ENSG00000169710	FASN	-0.058245	0.0501868	0.255984
ENSSSCG00000034774	110260084	ENSG00000149922	TBX6	-0.0534333	0.0502376	0.256143
ENSSSCG00000031913	100624335	ENSG00000065518	NDUFB4	0.0323883	0.0502903	0.256148
ENSSSCG00000014088	100521253	ENSG00000145703	IQGAP2	0.0424182	0.0502916	0.256148
ENSSSCG00000006458	100156890	ENSG00000163518	FCRL4	0.0759742	0.0503077	0.256148
ENSSSCG00000012920	100511677	ENSG00000172725	CORO1B	-0.0573711	0.0503172	0.256148
ENSSSCG00000026230	100517270	ENSG00000153037	SRP19	0.0550583	0.0504095	0.256355
ENSSSCG00000059665	100622752	ENSG00000101639	CEP192	0.0717507	0.0504449	0.256355
ENSSSCG00000000985	100520314	ENSG00000112685	EXOC2	-0.0290446	0.0504481	0.256355
ENSSSCG00000025404	NA	ENSG00000100249	C22orf31	-0.0623365	0.0504622	0.256355
ENSSSCG00000003324	102161426	ENSG00000196263	ZNF471	-0.171961	0.0504942	0.256355
ENSSSCG00000009889	733685	ENSG00000111275	ALDH2	-0.0700855	0.0505004	0.256355
ENSSSCG00000036305	100520228	ENSG00000235169	SMIM1	-0.141597	0.0505298	0.256355
ENSSSCG00000055314	100157325	ENSG00000205659	LIN52	0.0699323	0.0505571	0.256355
ENSSSCG00000024692	100154945	ENSG00000125844	RRBP1	-0.0404352	0.0505626	0.256355
ENSSSCG00000008024	100626534	ENSG00000103249	CLCN7	-0.0385133	0.0506082	0.256355
ENSSSCG00000024018	100158243	ENSG00000141526	SLC16A3	-0.0574268	0.0506116	0.256355
ENSSSCG00000021371	100621799	ENSG00000145908	ZNF300	0.0674412	0.0506164	0.256355
ENSSSCG00000009276	100519559	ENSG00000132953	XPO4	-0.0379983	0.0506723	0.256355
ENSSSCG00000051852	100155668	ENSG00000214706	IFRD2	0.0669042	0.0506751	0.256355
ENSSSCG00000047465	106507011	ENSG00000260802	SERTM2	0.173117	0.0506762	0.256355
ENSSSCG00000030369	100621140	ENSG00000134684	YARS1	-0.0349018	0.0506856	0.256355
ENSSSCG00000032134	100154584	ENSG00000100744	GSKIP	0.0498733	0.0506924	0.256355
ENSSSCG00000010613	100156217	ENSG00000148841	ITPRIP	-0.0412898	0.0507702	0.256552
ENSSSCG00000001930	100158154	ENSG00000067225	PKM	-0.0489934	0.0507709	0.256552
ENSSSCG00000010969	100623908	ENSG00000213930	GALT	-0.0506689	0.0508382	0.256793
ENSSSCG00000008310	100522368	ENSG00000144036	EXOC6B	-0.050306	0.0508612	0.25681
ENSSSCG00000028159	100155352	ENSG00000176566	DCAF4L2	-0.0607204	0.0508915	0.256811
ENSSSCG00000004779	100157641	ENSG00000137841	PLCB2	-0.0473246	0.0509268	0.256811
ENSSSCG00000015958	100286871	ENSG00000152256	PDK1	-0.0437015	0.050936	0.256811
ENSSSCG00000000784	780403	ENSG00000188906	LRRK2	0.0487492	0.0509402	0.256811
ENSSSCG00000012607	100152537	ENSG00000125355	TMEM255A	0.171043	0.0510031	0.257028
ENSSSCG00000003402	397546	ENSG00000142657	PGD	-0.0554867	0.0511451	0.257514
ENSSSCG00000012165	102165056	ENSG00000230797	YY2	0.0798809	0.05115	0.257514
ENSSSCG00000012241	100154380	ENSG00000183337	BCOR	0.0529798	0.0511596	0.257514
ENSSSCG00000009673	100157947	ENSG00000189233	NUGGC	0.0796678	0.0511787	0.257514
ENSSSCG00000008659	100737301	ENSG00000143727	ACP1	0.0561461	0.0513956	0.258394
ENSSSCG00000038370	100621476	ENSG00000204922	UQCC3	-0.0351316	0.0514048	0.258394
ENSSSCG00000030643	100512162	ENSG00000138018	SELENOI	0.0466209	0.0514129	0.258394
ENSSSCG00000025791	100626383	ENSG00000164077	MON1A	-0.0688663	0.0514469	0.258465
ENSSSCG00000021871	100517048	ENSG00000255561	FDXACB1	-0.057203	0.0514912	0.258587
ENSSSCG00000030048	100739199	ENSG00000090924	PLEKHG2	-0.0614558	0.0515559	0.258813
ENSSSCG00000001639	100153071	ENSG00000124496	TRERF1	0.042406	0.0516159	0.258973
ENSSSCG00000061966	100626849	ENSG00000185379	RAD51D	-0.0418023	0.0516276	0.258973
ENSSSCG00000009868	100156794	ENSG00000122965	RBM19	-0.0429515	0.051663	0.259051
ENSSSCG00000003485	100525466	ENSG00000179051	RCC2	-0.0319842	0.0518533	0.259802
ENSSSCG00000029125	100517813	ENSG00000031003	FAM13B	0.0334567	0.051864	0.259802
ENSSSCG00000040714	102158590	ENSG00000104941	RSPH6A	-0.134959	0.0518727	0.259802
ENSSSCG00000015424	100514865	ENSG00000161057	PSMC2	0.0284718	0.0519129	0.259832
ENSSSCG00000006862	396925	ENSG00000162692	VCAM1	0.170245	0.0519185	0.259832
ENSSSCG00000040847	100627432	ENSG00000152056	AP1S3	0.0740354	0.0520213	0.260168
ENSSSCG00000017743	100525951	ENSG00000176390	CRLF3	0.0271213	0.0520453	0.260168
ENSSSCG00000028373	100157750	ENSG00000111674	ENO2	-0.152694	0.0520456	0.260168
ENSSSCG00000028202	100153811	ENSG00000100401	RANGAP1	-0.0408623	0.0521285	0.260411
ENSSSCG00000037170	NA	ENSG00000132963	POMP	0.0374459	0.0521342	0.260411
ENSSSCG00000040510	110256228	ENSG00000088727	KIF9	-0.0849584	0.0522418	0.260546
ENSSSCG00000016435	100521999	ENSG00000082014	SMARCD3	-0.134121	0.0522527	0.260546
ENSSSCG00000038428	110258085	ENSG00000148362	PAXX	-0.0532353	0.0522574	0.260546
ENSSSCG00000036537	100737330	ENSG00000141905	NFIC	-0.0494886	0.052261	0.260546
ENSSSCG00000007826	110255326	ENSG00000205629	LCMT1	-0.037781	0.0522612	0.260546
ENSSSCG00000034868	100620549	ENSG00000220205	VAMP2	-0.0298695	0.0523059	0.260581
ENSSSCG00000034086	102160861	ENSG00000165629	ATP5F1C	0.0275657	0.052319	0.260581
ENSSSCG00000011004	100513812	ENSG00000197579	TOPORS	0.0406933	0.0523281	0.260581
ENSSSCG00000059104	NA	ENSG00000288644	ENSG00000288644	-0.158988	0.0524165	0.260866
ENSSSCG00000030421	100623607	ENSG00000203879	GDI1	-0.0351041	0.0524254	0.260866
ENSSSCG00000021418	100625138	ENSG00000160285	LSS	-0.0496213	0.0524551	0.260913
ENSSSCG00000002296	100154684	ENSG00000072042	RDH11	0.0483637	0.0525296	0.261185
ENSSSCG00000053522	100154379	ENSG00000136888	ATP6V1G1	0.0299245	0.0525745	0.261308
ENSSSCG00000021464	100628166	ENSG00000057252	SOAT1	0.0977756	0.0526434	0.261551
ENSSSCG00000006280	100738993	ENSG00000120370	GORAB	0.0848601	0.0526711	0.261588
ENSSSCG00000008812	100520087	ENSG00000145246	ATP10D	0.0572965	0.0526985	0.261625
ENSSSCG00000021702	100518139	ENSG00000166435	XRRA1	-0.0433227	0.0527827	0.261943
ENSSSCG00000026590	100511128	ENSG00000235173	HGH1	-0.0533255	0.0528219	0.261996
ENSSSCG00000000171	100523493	ENSG00000136026	CKAP4	-0.0562213	0.0528773	0.261996
ENSSSCG00000023969	100622165	ENSG00000167769	ACER1	-0.10608	0.0529248	0.261996
ENSSSCG00000008681	100514855	ENSG00000185049	NELFA	-0.0447189	0.0529288	0.261996
ENSSSCG00000021944	100621675	ENSG00000128340	RAC2	-0.0368345	0.052941	0.261996
ENSSSCG00000017476	100524896	ENSG00000188895	MSL1	0.0457734	0.0529422	0.261996
ENSSSCG00000010908	100522631	ENSG00000081237	PTPRC	0.032414	0.0529426	0.261996
ENSSSCG00000012999	397027	ENSG00000014216	CAPN1	-0.0479531	0.0529577	0.261996
ENSSSCG00000008240	100520186	ENSG00000152292	SH2D6	-0.121774	0.0529878	0.261996
ENSSSCG00000009551	100516509	ENSG00000102606	ARHGEF7	-0.0390202	0.0530108	0.261996
ENSSSCG00000005169	100038023	ENSG00000137154	RPS6	0.0336315	0.0530147	0.261996
ENSSSCG00000009270	100519103	ENSG00000032742	IFT88	-0.0773574	0.0530707	0.262138
ENSSSCG00000030277	NA	ENSG00000173818	ENDOV	-0.0579934	0.0531046	0.262138
ENSSSCG00000025290	100627222	ENSG00000172748	ZNF596	0.0467352	0.0531271	0.262138
ENSSSCG00000029005	397218	ENSG00000182481	KPNA2	0.0411907	0.0531604	0.262138
ENSSSCG00000027457	100621770	ENSG00000140367	UBE2Q2	0.0379892	0.05318	0.262138
ENSSSCG00000030510	100626002	ENSG00000105202	FBL	-0.034478	0.0531827	0.262138
ENSSSCG00000034795	397477	ENSG00000085365	SCAMP1	0.0573842	0.0531983	0.262138
ENSSSCG00000006731	100157401	ENSG00000134258	VTCN1	-0.134885	0.0532043	0.262138
ENSSSCG00000026753	100623596	ENSG00000144909	OSBPL11	0.0373054	0.0532666	0.26233
ENSSSCG00000012604	100154598	ENSG00000005893	LAMP2	0.0345647	0.0532836	0.26233
ENSSSCG00000005662	100514697	ENSG00000198917	SPOUT1	-0.0521176	0.0533307	0.26243
ENSSSCG00000021271	100739658	ENSG00000206530	CFAP44	0.079683	0.0533442	0.26243
ENSSSCG00000035218	397079	ENSG00000093072	ADA2	-0.0434708	0.0533675	0.262437
ENSSSCG00000024071	100623100	ENSG00000074660	SCARF1	-0.110219	0.0534036	0.262437
ENSSSCG00000011942	397042	ENSG00000196776	CD47	0.0294686	0.0534212	0.262437
ENSSSCG00000032786	100628182	ENSG00000146858	ZC3HAV1L	-0.161346	0.0534288	0.262437
ENSSSCG00000000108	100157699	ENSG00000198792	TMEM184B	-0.0461882	0.0534464	0.262437
ENSSSCG00000022823	100624915	ENSG00000100297	MCM5	-0.0456537	0.053548	0.262837
ENSSSCG00000001435	613128	ENSG00000204310	AGPAT1	-0.0432461	0.0536499	0.263238
ENSSSCG00000006917	100156403	ENSG00000171488	LRRC8C	0.0391487	0.0536919	0.263345
ENSSSCG00000013315	100513781	ENSG00000149100	EIF3M	0.0330283	0.0537902	0.263728
ENSSSCG00000014248	100513342	ENSG00000113368	LMNB1	0.0602893	0.0538298	0.263823
ENSSSCG00000009782	100157752	ENSG00000182196	ARL6IP4	-0.0368999	0.0538547	0.263846
ENSSSCG00000015604	397258	ENSG00000117650	NEK2	-0.0693902	0.0539287	0.263995
ENSSSCG00000032266	100626074	ENSG00000157800	SLC37A3	0.036655	0.0539328	0.263995
ENSSSCG00000016138	102158891	ENSG00000123268	ATF1	0.0496433	0.0539792	0.263995
ENSSSCG00000005016	100152180	ENSG00000087299	L2HGDH	0.0658092	0.0539799	0.263995
ENSSSCG00000007656	100512708	ENSG00000213413	PVRIG	-0.0578138	0.0539865	0.263995
ENSSSCG00000013100	100524972	ENSG00000110077	MS4A6A	0.074399	0.0540601	0.264207
ENSSSCG00000017233	100513620	ENSG00000172794	RAB37	-0.0342569	0.0540765	0.264207
ENSSSCG00000040598	100520601	ENSG00000260001	TGFBR3L	-0.154143	0.054115	0.264207
ENSSSCG00000013900	100739510	ENSG00000105647	PIK3R2	-0.061265	0.0541238	0.264207
ENSSSCG00000003849	100519318	ENSG00000162385	MAGOH	0.0362933	0.054165	0.264207
ENSSSCG00000016513	100519232	ENSG00000122778	KIAA1549	-0.0888549	0.0541934	0.264207
ENSSSCG00000037215	100518654	ENSG00000166526	ZNF3	-0.0551625	0.0542224	0.264207
ENSSSCG00000007986	100233195	ENSG00000103202	NME4	0.0818096	0.0542426	0.264207
ENSSSCG00000034874	100511060	ENSG00000221829	FANCG	-0.0378649	0.054298	0.264207
ENSSSCG00000000379	100519485	ENSG00000139641	ESYT1	-0.0443356	0.0543107	0.264207
ENSSSCG00000008309	100521367	ENSG00000116096	SPR	-0.0408054	0.0543466	0.264207
ENSSSCG00000014163	100522125	ENSG00000133302	SLF1	0.0549336	0.0543638	0.264207
ENSSSCG00000004820	100154247	ENSG00000140471	LINS1	0.0474313	0.0543718	0.264207
ENSSSCG00000039782	100625031	ENSG00000165283	STOML2	0.0366545	0.0543742	0.264207
ENSSSCG00000014082	100518650	ENSG00000122008	POLK	0.0476679	0.0543933	0.264207
ENSSSCG00000002759	100517220	ENSG00000213380	COG8	-0.0455578	0.0544042	0.264207
ENSSSCG00000015853	100737018	ENSG00000128731	HERC2	-0.0390204	0.0544051	0.264207
ENSSSCG00000029697	100620583	ENSG00000112584	FAM120B	-0.0521352	0.0544108	0.264207
ENSSSCG00000001963	100152368	ENSG00000129521	EGLN3	0.0520251	0.0544151	0.264207
ENSSSCG00000026969	100518251	ENSG00000133703	KRAS	0.0427318	0.0544763	0.264334
ENSSSCG00000000095	100520611	ENSG00000100226	GTPBP1	-0.0329505	0.0544819	0.264334
ENSSSCG00000004670	100152534	ENSG00000166920	C15orf48	0.0469071	0.0545568	0.264599
ENSSSCG00000011710	100622221	ENSG00000144895	EIF2A	0.0350425	0.0545905	0.264611
ENSSSCG00000003189	100286877	ENSG00000126457	PRMT1	-0.0293209	0.0546306	0.264611
ENSSSCG00000018027	100522572	ENSG00000171928	TVP23B	0.0362503	0.054635	0.264611
ENSSSCG00000036954	100158004	ENSG00000171160	MORN4	-0.0453124	0.0546406	0.264611
ENSSSCG00000016981	100521758	ENSG00000113742	CPEB4	0.0501507	0.0546977	0.264789
ENSSSCG00000017101	100517503	ENSG00000078295	ADCY2	-0.162585	0.0547205	0.264801
ENSSSCG00000007034	100623956	ENSG00000156011	PSD3	-0.133369	0.0547958	0.265047
ENSSSCG00000011082	102167371	ENSG00000148444	COMMD3	0.0377339	0.0548121	0.265047
ENSSSCG00000037501	100519701	ENSG00000183161	FANCF	0.101803	0.0549846	0.265783
ENSSSCG00000039236	110259378	ENSG00000070388	FGF22	-0.0774567	0.0550661	0.266078
ENSSSCG00000017693	100513881	ENSG00000275700	AATF	-0.0541595	0.0551014	0.26615
ENSSSCG00000032170	100624415	ENSG00000167657	DAPK3	-0.0522027	0.0551962	0.266509
ENSSSCG00000007672	100627239	ENSG00000172336	POP7	-0.0312331	0.0552396	0.266593
ENSSSCG00000026733	100627515	ENSG00000064393	HIPK2	-0.0621491	0.055256	0.266593
ENSSSCG00000031509	102167243	ENSG00000150712	MTMR12	-0.116642	0.055275	0.266593
ENSSSCG00000036790	100523651	ENSG00000118507	AKAP7	0.0598379	0.0553057	0.266642
ENSSSCG00000040595	100152514	ENSG00000089234	BRAP	0.0308834	0.0553327	0.266674
ENSSSCG00000003017	397078	ENSG00000105329	TGFB1	-0.0358239	0.055364	0.266726
ENSSSCG00000023866	100739500	ENSG00000176715	ACSF3	-0.0621686	0.0555985	0.267741
ENSSSCG00000008237	100519138	ENSG00000042445	RETSAT	-0.0461977	0.0556175	0.267741
ENSSSCG00000004253	100520524	ENSG00000047932	GOPC	0.0341354	0.0556364	0.267741
ENSSSCG00000001483	100155972	ENSG00000168143	FAM83B	-0.0863509	0.0556593	0.267752
ENSSSCG00000005072	100154408	ENSG00000100567	PSMA3	0.0322754	0.0557549	0.268114
ENSSSCG00000004893	100625338	ENSG00000119541	VPS4B	0.0347752	0.0557868	0.268116
ENSSSCG00000016835	100329128	ENSG00000145604	SKP2	0.0527566	0.0557966	0.268116
ENSSSCG00000016218	100155609	ENSG00000054356	PTPRN	-0.142416	0.0559785	0.26883
ENSSSCG00000012902	100526092	ENSG00000167797	CDK2AP2	-0.041518	0.0559864	0.26883
ENSSSCG00000011720	100525306	ENSG00000152601	MBNL1	0.0359752	0.0560443	0.269009
ENSSSCG00000008358	100174962	ENSG00000138071	ACTR2	0.03407	0.0561383	0.26936
ENSSSCG00000027660	100511267	ENSG00000137959	IFI44L	0.0504197	0.0561671	0.269399
ENSSSCG00000012655	100525271	ENSG00000085185	BCORL1	-0.0446893	0.056277	0.269771
ENSSSCG00000010651	100154343	ENSG00000099204	ABLIM1	-0.0367418	0.056289	0.269771
ENSSSCG00000027558	100511175	ENSG00000136928	GABBR2	0.184256	0.0563242	0.269771
ENSSSCG00000033949	100621275	ENSG00000176533	GNG7	-0.0653141	0.0563361	0.269771
ENSSSCG00000025855	100621823	ENSG00000101654	RNMT	0.0448796	0.0563481	0.269771
ENSSSCG00000009043	100524881	ENSG00000164163	ABCE1	0.0398399	0.0564265	0.270047
ENSSSCG00000010486	100154547	ENSG00000119969	HELLS	0.049661	0.0566013	0.270784
ENSSSCG00000039802	100628053	ENSG00000153558	FBXL2	-0.124967	0.056703	0.271011
ENSSSCG00000021706	100622057	ENSG00000116852	KIF21B	-0.0439175	0.0567074	0.271011
ENSSSCG00000038879	100622609	ENSG00000104856	RELB	-0.0543692	0.0567278	0.271011
ENSSSCG00000014440	100516069	ENSG00000113716	HMGXB3	-0.0473267	0.056732	0.271011
ENSSSCG00000006729	100525341	ENSG00000183508	TENT5C	0.0667057	0.0567752	0.271118
ENSSSCG00000039914	106510592	ENSG00000197016	ZNF470	-0.0779196	0.056821	0.271161
ENSSSCG00000039950	100517963	ENSG00000178966	RMI1	0.0687835	0.0568401	0.271161
ENSSSCG00000038710	100511523	ENSG00000137747	TMPRSS13	-0.126501	0.0568629	0.271161
ENSSSCG00000004139	100511292	ENSG00000112414	ADGRG6	0.134325	0.0568689	0.271161
ENSSSCG00000011264	100519275	ENSG00000144655	CSRNP1	0.0610619	0.0568883	0.271161
ENSSSCG00000001913	100156113	ENSG00000067221	STOML1	-0.0666426	0.056933	0.271275
ENSSSCG00000007291	100621927	ENSG00000088298	EDEM2	-0.0312381	0.0569942	0.271467
ENSSSCG00000026817	NA	ENSG00000167395	ZNF646	-0.0805391	0.0570658	0.271709
ENSSSCG00000025152	100620768	ENSG00000121289	CEP89	-0.067632	0.0571034	0.271789
ENSSSCG00000031212	100521677	ENSG00000203668	CHML	0.0596746	0.0571712	0.271955
ENSSSCG00000000437	100518732	ENSG00000123329	ARHGAP9	-0.0336494	0.0571801	0.271955
ENSSSCG00000037066	733669	ENSG00000116717	GADD45A	0.0551639	0.0572339	0.272032
ENSSSCG00000035863	397402	ENSG00000147872	PLIN2	0.0545774	0.057238	0.272032
ENSSSCG00000001757	100153204	ENSG00000140395	SKIC8	0.0328931	0.0572905	0.272182
ENSSSCG00000017033	100517791	ENSG00000164609	SLU7	0.0381028	0.0573926	0.272568
ENSSSCG00000016872	100524223	ENSG00000112972	HMGCS1	0.0430383	0.0574688	0.272727
ENSSSCG00000015721	100517918	ENSG00000163161	ERCC3	-0.0377931	0.057471	0.272727
ENSSSCG00000041972	100155076	ENSG00000152944	MED21	0.0373248	0.057503	0.272727
ENSSSCG00000011952	100521642	ENSG00000114391	RPL24	0.0380462	0.0575098	0.272727
ENSSSCG00000012591	100158213	ENSG00000126016	AMOT	0.186687	0.0575649	0.272883
ENSSSCG00000002849	100522493	ENSG00000171241	SHCBP1	0.0748848	0.0575847	0.272883
ENSSSCG00000028144	100625866	ENSG00000105131	EPHX3	-0.0854411	0.057631	0.272904
ENSSSCG00000012955	100521540	ENSG00000174996	KLC2	-0.0576167	0.0576664	0.272904
ENSSSCG00000001946	100516143	ENSG00000151332	MBIP	0.0494796	0.0576703	0.272904
ENSSSCG00000004857	100154901	ENSG00000166377	ATP9B	-0.0332917	0.0577364	0.272904
ENSSSCG00000009482	100157266	ENSG00000136158	SPRY2	0.171453	0.0577643	0.272904
ENSSSCG00000013444	100513521	ENSG00000133243	BTBD2	-0.0341534	0.0578053	0.272904
ENSSSCG00000011896	100153158	ENSG00000144843	ADPRH	-0.0622415	0.0578068	0.272904
ENSSSCG00000033634	100623771	ENSG00000104626	ERI1	0.0462388	0.05781	0.272904
ENSSSCG00000008132	100525865	ENSG00000084090	STARD7	0.0467835	0.0578101	0.272904
ENSSSCG00000030467	100626327	ENSG00000173889	PHC3	0.0522	0.0578151	0.272904
ENSSSCG00000031617	100157189	ENSG00000213064	SFT2D2	0.109163	0.0578412	0.272904
ENSSSCG00000013885	100518178	ENSG00000130475	FCHO1	-0.0413536	0.0578556	0.272904
ENSSSCG00000014369	100037938	ENSG00000170458	CD14	-0.0618765	0.0578667	0.272904
ENSSSCG00000045982	NA	ENSG00000211661	IGLV3-22	-0.192671	0.0578936	0.272904
ENSSSCG00000016865	100522958	ENSG00000151876	FBXO4	0.0767108	0.0579076	0.272904
ENSSSCG00000006220	100156048	ENSG00000104442	ARMC1	0.0455012	0.0579352	0.272904
ENSSSCG00000005785	100524545	ENSG00000140479	PCSK6	0.205381	0.0579784	0.272904
ENSSSCG00000005135	100516774	ENSG00000099810	MTAP	0.040861	0.0579874	0.272904
ENSSSCG00000015336	100524162	ENSG00000004864	SLC25A13	0.0740819	0.0580247	0.272904
ENSSSCG00000021475	397203	ENSG00000164889	SLC4A2	-0.0505254	0.0580331	0.272904
ENSSSCG00000010534	100049672	ENSG00000107521	HPS1	-0.0427763	0.0580766	0.272904
ENSSSCG00000025953	100625586	ENSG00000087263	OGFOD1	-0.0427586	0.0580909	0.272904
ENSSSCG00000003113	100515612	ENSG00000134830	C5AR2	-0.0509491	0.0580934	0.272904
ENSSSCG00000010726	100156053	ENSG00000154473	BUB3	0.0501752	0.0581075	0.272904
ENSSSCG00000005846	100514560	ENSG00000188986	NELFB	-0.0489089	0.0581289	0.272904
ENSSSCG00000037101	100155627	ENSG00000197147	LRRC8B	-0.151244	0.0581511	0.272904
ENSSSCG00000053131	110255327	ENSG00000291317	TMEM276	-0.0841777	0.0581546	0.272904
ENSSSCG00000023409	100736894	ENSG00000116001	TIA1	0.0345915	0.0582335	0.27315
ENSSSCG00000004236	100517015	ENSG00000135549	PKIB	0.197047	0.0582585	0.27315
ENSSSCG00000000072	100517713	ENSG00000100372	SLC25A17	0.0427014	0.0582961	0.27315
ENSSSCG00000017259	397091	ENSG00000108946	PRKAR1A	0.0289388	0.0583286	0.27315
ENSSSCG00000006126	503544	ENSG00000104325	DECR1	0.0747615	0.0583393	0.27315
ENSSSCG00000008125	100525691	ENSG00000121152	NCAPH	-0.0669526	0.0583401	0.27315
ENSSSCG00000011378	100526185	ENSG00000177352	CCDC71	-0.0594462	0.0583538	0.27315
ENSSSCG00000031452	100626253	ENSG00000100802	C14orf93	-0.0468274	0.0585285	0.273869
ENSSSCG00000040449	100621636	ENSG00000100997	ABHD12	-0.0479268	0.0585912	0.274047
ENSSSCG00000022874	100624182	ENSG00000103423	DNAJA3	-0.044851	0.0586116	0.274047
ENSSSCG00000021353	100627887	ENSG00000125827	TMX4	0.0374148	0.0586821	0.274047
ENSSSCG00000005663	100515071	ENSG00000171097	KYAT1	-0.0857943	0.0586893	0.274047
ENSSSCG00000011442	100156417	ENSG00000010322	NISCH	-0.0349867	0.058742	0.274047
ENSSSCG00000027480	100153665	ENSG00000155090	KLF10	0.0446454	0.0587747	0.274047
ENSSSCG00000011970	100152199	ENSG00000184220	CMSS1	0.0445345	0.0587756	0.274047
ENSSSCG00000006153	574074	ENSG00000164687	FABP5	0.085003	0.0587789	0.274047
ENSSSCG00000026116	100524867	ENSG00000135723	FHOD1	-0.0407198	0.0588013	0.274047
ENSSSCG00000016157	397666	ENSG00000168530	MYL1	-0.0768351	0.0588267	0.274047
ENSSSCG00000013263	100516663	ENSG00000157613	CREB3L1	-0.0926949	0.0588405	0.274047
ENSSSCG00000025568	100625350	ENSG00000074219	TEAD2	0.0565252	0.058843	0.274047
ENSSSCG00000028115	100738255	ENSG00000118514	ALDH8A1	-0.116306	0.0588588	0.274047
ENSSSCG00000015074	100523197	ENSG00000149577	SIDT2	-0.0370423	0.0588611	0.274047
ENSSSCG00000007366	100157175	ENSG00000101057	MYBL2	-0.0431875	0.0589827	0.274444
ENSSSCG00000003662	100516203	ENSG00000116981	NT5C1A	-0.107811	0.0589886	0.274444
ENSSSCG00000037228	100522720	ENSG00000083750	RRAGB	0.0388	0.0590548	0.274654
ENSSSCG00000009828	733612	ENSG00000186298	PPP1CC	0.0316841	0.0591252	0.274799
ENSSSCG00000006294	100152763	ENSG00000143156	NME7	0.0693108	0.0591281	0.274799
ENSSSCG00000024876	100156875	ENSG00000146433	TMEM181	0.055804	0.0591667	0.27488
ENSSSCG00000036603	100127354	ENSG00000188603	CLN3	-0.0290991	0.059192	0.2749
ENSSSCG00000009873	100524958	ENSG00000135144	DTX1	-0.0666432	0.0592256	0.274958
ENSSSCG00000008832	100522021	ENSG00000188993	LRRC66	-0.136825	0.0592551	0.274983
ENSSSCG00000010925	100525832	ENSG00000077157	PPP1R12B	-0.0718421	0.0592732	0.274983
ENSSSCG00000024663	100624928	ENSG00000163611	SPICE1	-0.0419138	0.0593221	0.275112
ENSSSCG00000046387	100627568	ENSG00000175166	PSMD2	-0.0337868	0.0594569	0.275608
ENSSSCG00000028377	100049689	ENSG00000205758	CRYZL1	0.0358196	0.0594929	0.275608
ENSSSCG00000040038	100520139	ENSG00000278129	ZNF8	-0.172559	0.0594956	0.275608
ENSSSCG00000010301	396603	ENSG00000107758	PPP3CB	0.0396946	0.0595137	0.275608
ENSSSCG00000023791	NA	ENSG00000198133	TMEM229B	-0.0596301	0.059544	0.27565
ENSSSCG00000008697	397014	ENSG00000197386	HTT	-0.0410376	0.0596112	0.275805
ENSSSCG00000055707	100513688	ENSG00000214413	BBIP1	0.0375711	0.0596345	0.275805
ENSSSCG00000004541	100322873	ENSG00000066926	FECH	0.0707259	0.0596662	0.275805
ENSSSCG00000003652	100144621	ENSG00000174574	AKIRIN1	0.0314821	0.0596804	0.275805
ENSSSCG00000040816	110261778	ENSG00000225921	NOL7	0.0251368	0.0596833	0.275805
ENSSSCG00000003493	100134958	ENSG00000077549	CAPZB	-0.0406307	0.059882	0.276528
ENSSSCG00000022975	396679	ENSG00000145020	AMT	-0.179201	0.0598863	0.276528
ENSSSCG00000011822	100522705	ENSG00000198836	OPA1	0.0353038	0.0599035	0.276528
ENSSSCG00000008190	100233232	ENSG00000040933	INPP4A	0.033841	0.0599751	0.276761
ENSSSCG00000010332	100155282	ENSG00000189129	PLAC9	-0.0526633	0.0600581	0.277046
ENSSSCG00000038130	100620107	ENSG00000171302	CANT1	-0.0334033	0.0602049	0.277625
ENSSSCG00000025780	100621900	ENSG00000100281	HMGXB4	0.0467995	0.0602416	0.277695
ENSSSCG00000012912	100512518	ENSG00000175463	TBC1D10C	-0.0331626	0.0603419	0.278054
ENSSSCG00000035893	102167302	ENSG00000147003	CLTRN	0.0977269	0.060362	0.278054
ENSSSCG00000008629	397445	ENSG00000134318	ROCK2	0.0390904	0.0603868	0.27807
ENSSSCG00000012270	100525439	ENSG00000130985	UBA1	-0.0479652	0.0604293	0.278128
ENSSSCG00000007705	100512219	ENSG00000272391	POM121C	-0.0742507	0.060443	0.278128
ENSSSCG00000031954	110257100	ENSG00000196950	SLC39A10	0.0517098	0.0604743	0.278128
ENSSSCG00000003976	100525647	ENSG00000066136	NFYC	-0.0341856	0.0605095	0.278128
ENSSSCG00000040570	100513716	ENSG00000110696	C11orf58	0.0328739	0.0605204	0.278128
ENSSSCG00000011980	100154619	ENSG00000080822	CLDND1	0.0440306	0.0605276	0.278128
ENSSSCG00000008099	100628028	ENSG00000144161	ZC3H8	0.0562028	0.0605678	0.278214
ENSSSCG00000009876	100523515	ENSG00000123064	DDX54	-0.0381799	0.0607007	0.278622
ENSSSCG00000021207	100623612	ENSG00000163666	HESX1	0.173925	0.0607505	0.278622
ENSSSCG00000030305	100048951	ENSG00000163406	SLC15A2	0.0653697	0.0607551	0.278622
ENSSSCG00000016492	100233170	ENSG00000006530	AGK	-0.038384	0.0607643	0.278622
ENSSSCG00000027128	100511917	ENSG00000196365	LONP1	-0.0427094	0.0607809	0.278622
ENSSSCG00000021812	100627952	ENSG00000156738	MS4A1	0.0512386	0.0607849	0.278622
ENSSSCG00000023522	100154530	ENSG00000198959	TGM2	-0.0836337	0.0608074	0.278627
ENSSSCG00000030289	100170851	ENSG00000179295	PTPN11	0.0341887	0.0608958	0.278802
ENSSSCG00000022005	100154194	ENSG00000107819	SFXN3	-0.0568194	0.0609425	0.278802
ENSSSCG00000028806	100626270	ENSG00000162302	RPS6KA4	-0.0397278	0.0609502	0.278802
ENSSSCG00000011304	100513435	ENSG00000186448	ZNF197	0.0443397	0.060963	0.278802
ENSSSCG00000005659	100514508	ENSG00000160445	ZER1	-0.0476118	0.0609659	0.278802
ENSSSCG00000017940	100518514	ENSG00000132522	GPS2	-0.0288991	0.0610134	0.278802
ENSSSCG00000039962	493184	ENSG00000106211	HSPB1	-0.0578413	0.0610212	0.278802
ENSSSCG00000034040	110256146	ENSG00000178307	TMEM11	0.0770963	0.0610246	0.278802
ENSSSCG00000004136	100151943	ENSG00000146416	AIG1	0.0722582	0.0611047	0.278802
ENSSSCG00000006135	100152057	ENSG00000085719	CPNE3	0.038807	0.0611195	0.278802
ENSSSCG00000062981	100511065	ENSG00000110711	AIP	-0.0360368	0.0611338	0.278802
ENSSSCG00000023584	NA	ENSG00000211689	TRGC1	0.0498202	0.0611397	0.278802
ENSSSCG00000003608	100233188	ENSG00000182866	LCK	-0.0369167	0.0611433	0.278802
ENSSSCG00000008410	100516432	ENSG00000177994	C2orf73	0.172136	0.0611911	0.278802
ENSSSCG00000004826	100151836	ENSG00000131871	SELENOS	0.0371806	0.0612026	0.278802
ENSSSCG00000033333	100620175	ENSG00000214814	FER1L6	-0.0885347	0.0612031	0.278802
ENSSSCG00000010799	100627695	ENSG00000168434	COG7	-0.0444377	0.0612231	0.278802
ENSSSCG00000053702	100628136	ENSG00000175182	FAM131A	-0.0779377	0.0612404	0.278802
ENSSSCG00000031352	100628189	ENSG00000152760	DYNLT5	-0.155756	0.061279	0.278802
ENSSSCG00000016349	100521478	ENSG00000130414	NDUFA10	-0.034739	0.0613187	0.278802
ENSSSCG00000006802	100156614	ENSG00000177272	KCNA3	-0.0778907	0.0613238	0.278802
ENSSSCG00000000039	100525164	ENSG00000100227	POLDIP3	-0.029455	0.0613359	0.278802
ENSSSCG00000023112	NA	ENSG00000121892	PDS5A	0.031141	0.0613636	0.278802
ENSSSCG00000051205	100157723	ENSG00000135124	P2RX4	-0.0744132	0.061389	0.278802
ENSSSCG00000013039	100521244	ENSG00000149761	NUDT22	-0.0588847	0.0613935	0.278802
ENSSSCG00000027688	100622036	ENSG00000165188	RNF183	-0.085227	0.061402	0.278802
ENSSSCG00000003876	100515210	ENSG00000123080	CDKN2C	0.0604657	0.0614513	0.278836
ENSSSCG00000017407	100523395	ENSG00000167925	GHDC	-0.0457448	0.0614521	0.278836
ENSSSCG00000032929	100738267	ENSG00000151023	ENKUR	0.0666152	0.0614774	0.278853
ENSSSCG00000031532	110256486	ENSG00000148288	GBGT1	-0.0520399	0.0615175	0.278938
ENSSSCG00000052586	397357	ENSG00000169252	ADRB2	-0.0745061	0.0615432	0.278957
ENSSSCG00000013654	100516594	ENSG00000105371	ICAM4	0.0838673	0.0615884	0.279065
ENSSSCG00000039412	110256069	ENSG00000272636	DOC2B	-0.129753	0.0616735	0.279353
ENSSSCG00000015482	100512732	ENSG00000117533	VAMP4	0.0396952	0.0617009	0.27938
ENSSSCG00000010485	100153334	ENSG00000108239	TBC1D12	-0.110991	0.0617542	0.279524
ENSSSCG00000010278	100157198	ENSG00000107736	CDH23	-0.154859	0.0618064	0.279664
ENSSSCG00000015595	100738612	ENSG00000162772	ATF3	0.0577465	0.0618376	0.279708
ENSSSCG00000007337	106506677	ENSG00000132792	CTNNBL1	-0.0405756	0.06186	0.279712
ENSSSCG00000009049	100624340	ENSG00000170185	USP38	0.043005	0.0619389	0.279943
ENSSSCG00000008572	100513275	ENSG00000157833	GAREM2	-0.148847	0.0619541	0.279943
ENSSSCG00000000998	110255215	ENSG00000124787	RPP40	-0.0410837	0.0620185	0.280112
ENSSSCG00000001887	100156508	ENSG00000198794	SCAMP5	-0.0463685	0.0620378	0.280112
ENSSSCG00000017630	100514365	ENSG00000121053	EPX	-0.150176	0.0620722	0.280112
ENSSSCG00000005173	100153687	ENSG00000147874	HAUS6	0.0421821	0.0620775	0.280112
ENSSSCG00000022655	100155133	ENSG00000148334	PTGES2	-0.0409948	0.0622483	0.280786
ENSSSCG00000002722	100524746	ENSG00000157349	DDX19B	-0.0319727	0.0622839	0.280849
ENSSSCG00000062839	100524148	ENSG00000116663	FBXO6	-0.0398015	0.0623348	0.280981
ENSSSCG00000012249	100515115	ENSG00000185753	CXorf38	-0.0422931	0.0623752	0.281016
ENSSSCG00000018051	100512312	ENSG00000141030	COPS3	-0.0425184	0.0623992	0.281016
ENSSSCG00000013576	100525152	ENSG00000076944	STXBP2	-0.0381865	0.0624073	0.281016
ENSSSCG00000010107	100155104	ENSG00000099917	MED15	-0.041568	0.0625209	0.28143
ENSSSCG00000007941	100512098	ENSG00000089486	CDIP1	-0.0371174	0.0625711	0.281559
ENSSSCG00000035212	100174961	ENSG00000067082	KLF6	0.0335594	0.0625935	0.281563
ENSSSCG00000026829	100625538	ENSG00000085274	MYNN	0.0393797	0.0626643	0.281784
ENSSSCG00000010962	100519727	ENSG00000172159	FRMD3	-0.118651	0.0626917	0.28181
ENSSSCG00000010681	100154966	ENSG00000183605	SFXN4	-0.0415309	0.0627629	0.281951
ENSSSCG00000009410	100522757	ENSG00000102445	RUBCNL	0.0706753	0.0627664	0.281951
ENSSSCG00000004421	791125	ENSG00000010810	FYN	-0.0357018	0.0627924	0.28197
ENSSSCG00000010876	100037270	ENSG00000121644	DESI2	0.0402684	0.0628258	0.282023
ENSSSCG00000017772	100625663	ENSG00000132581	SDF2	0.0299662	0.0628941	0.282233
ENSSSCG00000012375	100516124	ENSG00000082458	DLG3	0.139303	0.0629348	0.282283
ENSSSCG00000004603	100152054	ENSG00000181827	RFX7	0.0393137	0.0629529	0.282283
ENSSSCG00000013395	100517878	ENSG00000148925	BTBD10	0.0421291	0.0629704	0.282283
ENSSSCG00000021210	100739665	ENSG00000149196	HIKESHI	0.0367152	0.0630116	0.282342
ENSSSCG00000014818	100511029	ENSG00000214530	STARD10	-0.0687918	0.0630269	0.282342
ENSSSCG00000027855	100307052	ENSG00000185338	SOCS1	0.0467317	0.063066	0.28242
ENSSSCG00000005665	110255203	ENSG00000175287	PHYHD1	-0.0874845	0.0631072	0.282508
ENSSSCG00000006641	100626632	ENSG00000143363	PRUNE1	0.036611	0.0631585	0.28264
ENSSSCG00000023727	106505457	ENSG00000108395	TRIM37	0.0472689	0.06324	0.282827
ENSSSCG00000024761	100624923	ENSG00000071189	SNX13	0.0434221	0.0632437	0.282827
ENSSSCG00000011444	100154818	ENSG00000168268	NT5DC2	-0.0446225	0.0632689	0.282843
ENSSSCG00000016639	100127352	ENSG00000128573	FOXP2	-0.0842251	0.063316	0.282861
ENSSSCG00000016260	100519114	ENSG00000163053	SLC16A14	0.0898787	0.0633271	0.282861
ENSSSCG00000000037	100523962	ENSG00000242247	ARFGAP3	-0.0336609	0.063338	0.282861
ENSSSCG00000037216	100626659	ENSG00000163605	PPP4R2	0.0358462	0.0634585	0.283265
ENSSSCG00000016083	100521161	ENSG00000115896	PLCL1	0.115505	0.063472	0.283265
ENSSSCG00000016367	100525790	ENSG00000142327	RNPEPL1	-0.0478054	0.0635268	0.28334
ENSSSCG00000008642	100513350	ENSG00000151693	ASAP2	-0.100126	0.0635324	0.28334
ENSSSCG00000014014	100520777	ENSG00000197226	TBC1D9B	-0.051783	0.0637785	0.284257
ENSSSCG00000022839	100737107	ENSG00000169991	IFFO2	-0.0525398	0.0637816	0.284257
ENSSSCG00000007541	100519764	ENSG00000197461	PDGFA	0.0681308	0.0638569	0.284438
ENSSSCG00000029264	100286809	ENSG00000127564	PKMYT1	-0.180356	0.0639157	0.284438
ENSSSCG00000011645	100157714	ENSG00000182923	CEP63	0.038052	0.0639166	0.284438
ENSSSCG00000008664	100518964	ENSG00000162981	LRATD1	-0.0787946	0.06396	0.284438
ENSSSCG00000023973	106504103	ENSG00000188976	NOC2L	-0.039698	0.0639635	0.284438
ENSSSCG00000047060	110260984	ENSG00000262484	CCER2	-0.129284	0.0639695	0.284438
ENSSSCG00000039130	733592	ENSG00000089009	RPL6	0.0389014	0.0640244	0.284438
ENSSSCG00000040857	NA	ENSG00000125835	SNRPB	-0.0371398	0.0640277	0.284438
ENSSSCG00000033854	414915	ENSG00000100097	LGALS1	0.0545324	0.0640694	0.284438
ENSSSCG00000011843	100511837	ENSG00000180370	PAK2	0.0307316	0.0640712	0.284438
ENSSSCG00000006219	100522611	ENSG00000066855	MTFR1	0.0712525	0.0640788	0.284438
ENSSSCG00000017094	100170772	ENSG00000145495	MARCHF6	0.0253453	0.0640842	0.284438
ENSSSCG00000031433	100739396	ENSG00000166260	COX11	0.0422479	0.0641391	0.284567
ENSSSCG00000007927	100512773	ENSG00000118898	PPL	-0.128396	0.0641936	0.284567
ENSSSCG00000013735	100523358	ENSG00000171223	JUNB	0.0709902	0.0642011	0.284567
ENSSSCG00000036114	100627256	ENSG00000163584	RPL22L1	0.0448944	0.0642746	0.284567
ENSSSCG00000005112	100739573	ENSG00000140006	WDR89	0.0692601	0.0642792	0.284567
ENSSSCG00000006879	100515203	ENSG00000117569	PTBP2	0.06625	0.0642825	0.284567
ENSSSCG00000010941	100515232	ENSG00000182150	ERCC6L2	0.0453316	0.0642919	0.284567
ENSSSCG00000010131	100156736	ENSG00000184470	TXNRD2	-0.0466108	0.0642987	0.284567
ENSSSCG00000011405	404697	ENSG00000068001	HYAL2	-0.0386258	0.06431	0.284567
ENSSSCG00000005212	100155714	ENSG00000107020	PLGRKT	0.039663	0.0643746	0.284757
ENSSSCG00000026068	100738560	ENSG00000134317	GRHL1	-0.162984	0.0644929	0.285183
ENSSSCG00000031710	100521669	ENSG00000185024	BRF1	-0.04044	0.0645489	0.285334
ENSSSCG00000035771	100158122	ENSG00000175110	MRPS22	0.0335017	0.0646164	0.285486
ENSSSCG00000008903	100522154	ENSG00000109265	CRACD	0.07091	0.064673	0.285486
ENSSSCG00000002533	100516626	ENSG00000140153	WDR20	-0.0544927	0.0646926	0.285486
ENSSSCG00000034200	100155377	ENSG00000093183	SEC22C	0.0533198	0.0646977	0.285486
ENSSSCG00000002746	102157990	ENSG00000102967	DHODH	-0.0774662	0.0647177	0.285486
ENSSSCG00000007109	100517201	ENSG00000088930	XRN2	-0.0471274	0.0647235	0.285486
ENSSSCG00000032419	NA	ENSG00000233732	IGHV3OR16-10	-0.15602	0.0647367	0.285486
ENSSSCG00000004306	100519878	ENSG00000135336	ORC3	0.0402401	0.0647841	0.285585
ENSSSCG00000003763	100525523	ENSG00000137965	IFI44	0.0604431	0.0648639	0.285585
ENSSSCG00000040879	100312965	ENSG00000169714	CNBP	0.0258886	0.064871	0.285585
ENSSSCG00000038025	110260412	ENSG00000185189	NRBP2	-0.0878019	0.064877	0.285585
ENSSSCG00000017513	414413	ENSG00000141279	NPEPPS	0.0315792	0.0648794	0.285585
ENSSSCG00000004387	733621	ENSG00000118689	FOXO3	0.0471853	0.0649011	0.285585
ENSSSCG00000016109	100626864	ENSG00000003393	ALS2	-0.0499988	0.0649317	0.285585
ENSSSCG00000016504	397112	ENSG00000059377	TBXAS1	-0.0536458	0.0649347	0.285585
ENSSSCG00000011399	397523	ENSG00000114353	GNAI2	-0.0442763	0.065008	0.285697
ENSSSCG00000040929	397664	ENSG00000133112	TPT1	0.0563303	0.0650464	0.285697
ENSSSCG00000028446	100620941	ENSG00000090097	PCBP4	-0.0423485	0.0650761	0.285697
ENSSSCG00000015237	100515914	ENSG00000151702	FLI1	0.0297809	0.0650868	0.285697
ENSSSCG00000003332	100522934	ENSG00000078808	SDF4	-0.0319827	0.0651278	0.285697
ENSSSCG00000028712	100621967	ENSG00000171953	ATPAF2	-0.0496619	0.0651359	0.285697
ENSSSCG00000028228	397330	ENSG00000082898	XPO1	0.0317997	0.0651484	0.285697
ENSSSCG00000014921	100520683	ENSG00000150687	PRSS23	-0.113601	0.0651657	0.285697
ENSSSCG00000063377	100624061	ENSG00000153767	GTF2E1	0.0342124	0.065177	0.285697
ENSSSCG00000002424	100153278	ENSG00000042317	SPATA7	0.12461	0.0651956	0.285697
ENSSSCG00000021734	102160665	ENSG00000147138	GPR174	0.0442764	0.0652176	0.285697
ENSSSCG00000015097	100515499	ENSG00000110367	DDX6	0.029853	0.0652233	0.285697
ENSSSCG00000000635	100518306	ENSG00000111196	MAGOHB	0.0484269	0.0652825	0.285823
ENSSSCG00000004148	100512200	ENSG00000024862	CCDC28A	0.0458294	0.0653109	0.285823
ENSSSCG00000028126	100623694	ENSG00000154889	MPPE1	-0.073721	0.0653178	0.285823
ENSSSCG00000015766	100157060	ENSG00000150627	WDR17	-0.134148	0.0653697	0.285954
ENSSSCG00000013501	100522979	ENSG00000060566	CREB3L3	0.0741752	0.0654513	0.286215
ENSSSCG00000025783	100623360	ENSG00000168032	ENTPD3	-0.0694964	0.065514	0.286393
ENSSSCG00000010026	100155147	ENSG00000100100	PIK3IP1	-0.0339882	0.0655437	0.286427
ENSSSCG00000000695	100515778	ENSG00000010295	IFFO1	-0.0331339	0.065571	0.28645
ENSSSCG00000023658	100620309	ENSG00000184162	NR2C2AP	-0.0585775	0.0656578	0.286604
ENSSSCG00000029380	100620238	ENSG00000198939	ZFP2	0.0397956	0.065662	0.286604
ENSSSCG00000012127	100513635	ENSG00000046647	GEMIN8	-0.0732174	0.0656723	0.286604
ENSSSCG00000012437	397159	ENSG00000165240	ATP7A	0.0518122	0.0657963	0.287028
ENSSSCG00000005301	100624931	ENSG00000005238	ATOSB	0.0479846	0.0658135	0.287028
ENSSSCG00000028920	100624252	ENSG00000004142	POLDIP2	-0.0269323	0.065878	0.287049
ENSSSCG00000033998	110259261	ENSG00000134802	SLC43A3	-0.0525785	0.0658837	0.287049
ENSSSCG00000033156	100625187	ENSG00000180917	CMTR2	0.0523859	0.0658985	0.287049
ENSSSCG00000038553	100155551	ENSG00000112212	TSPO2	0.0735626	0.0659064	0.287049
ENSSSCG00000038968	100620181	ENSG00000151135	TMEM263	0.0414278	0.0659511	0.2871
ENSSSCG00000007791	100621208	ENSG00000169217	CD2BP2	-0.0317803	0.0659622	0.2871
ENSSSCG00000003217	100627842	ENSG00000161677	JOSD2	0.0679256	0.0660012	0.287173
ENSSSCG00000038991	110260321	ENSG00000189171	S100A13	0.0585548	0.0660562	0.287317
ENSSSCG00000002355	100154506	ENSG00000187097	ENTPD5	-0.0558565	0.0660839	0.287334
ENSSSCG00000000273	100517160	ENSG00000205352	PRR13	0.0513054	0.0661042	0.287334
ENSSSCG00000027854	100620470	ENSG00000025423	HSD17B6	-0.116375	0.0661822	0.287338
ENSSSCG00000002763	100517946	ENSG00000132600	PRMT7	-0.0341348	0.0661865	0.287338
ENSSSCG00000009129	100513485	ENSG00000145365	TIFA	0.0612856	0.0662063	0.287338
ENSSSCG00000031723	100525827	ENSG00000179331	RAB39A	-0.143975	0.0662194	0.287338
ENSSSCG00000040967	110258088	ENSG00000148411	NACC2	-0.107067	0.0662307	0.287338
ENSSSCG00000028934	100622467	ENSG00000071889	FAM3A	-0.0452497	0.0662374	0.287338
ENSSSCG00000011342	100518989	ENSG00000132153	DHX30	-0.0381056	0.0662829	0.287439
ENSSSCG00000012903	100510888	ENSG00000110697	PITPNM1	-0.0418261	0.0663707	0.287724
ENSSSCG00000013020	100523716	ENSG00000168067	MAP4K2	-0.0359536	0.0664032	0.287769
ENSSSCG00000025023	100518005	ENSG00000142102	PGGHG	-0.0390814	0.0665036	0.287961
ENSSSCG00000013063	100516127	ENSG00000149016	TUT1	-0.050765	0.0665483	0.287961
ENSSSCG00000027701	100622983	ENSG00000102218	RP2	0.0430709	0.0665821	0.287961
ENSSSCG00000055502	100154006	ENSG00000116752	BCAS2	0.0308994	0.0665877	0.287961
ENSSSCG00000011500	100623982	ENSG00000163376	KBTBD8	0.0483677	0.0665919	0.287961
ENSSSCG00000033162	102163807	ENSG00000130560	UBAC1	0.0678207	0.0665935	0.287961
ENSSSCG00000006618	100515828	ENSG00000159409	CELF3	0.210068	0.0666097	0.287961
ENSSSCG00000004551	100517132	ENSG00000180357	ZNF609	-0.0453044	0.0666243	0.287961
ENSSSCG00000012202	100233182	ENSG00000198814	GK	0.0461176	0.0666948	0.288159
ENSSSCG00000004283	100301558	ENSG00000203909	DPPA5	-0.134434	0.0667277	0.288159
ENSSSCG00000036947	100511048	ENSG00000198042	MAK16	0.0310868	0.0667478	0.288159
ENSSSCG00000004411	100739723	ENSG00000112365	ZBTB24	-0.0368475	0.0667586	0.288159
ENSSSCG00000050784	110258425	ENSG00000258817	OR4C13	-0.152065	0.0667939	0.288212
ENSSSCG00000005749	NA	ENSG00000169925	BRD3	-0.0341861	0.0668152	0.288212
ENSSSCG00000008899	100521807	ENSG00000196503	ARL9	-0.0872134	0.0668895	0.288438
ENSSSCG00000027565	100623239	ENSG00000180448	ARHGAP45	-0.0408313	0.0669361	0.288543
ENSSSCG00000017510	100514316	ENSG00000067191	CACNB1	-0.136226	0.0669828	0.28857
ENSSSCG00000026554	100134955	ENSG00000157870	PRXL2B	-0.0934672	0.0669868	0.28857
ENSSSCG00000006870	100513729	ENSG00000156875	MFSD14A	0.0379204	0.0670822	0.288886
ENSSSCG00000016008	100520592	ENSG00000163510	CWC22	0.0282404	0.0671702	0.289133
ENSSSCG00000015111	100518141	ENSG00000172375	C2CD2L	-0.0545974	0.0671839	0.289133
ENSSSCG00000009397	100519104	ENSG00000102547	CAB39L	0.0376659	0.0672205	0.289195
ENSSSCG00000006016	100522801	ENSG00000147677	EIF3H	0.0339414	0.0672528	0.289238
ENSSSCG00000029425	100144465	ENSG00000204568	MRPS18B	-0.0395853	0.0672833	0.289274
ENSSSCG00000032588	NA	ENSG00000241224	C3orf85	-0.123099	0.0673831	0.289567
ENSSSCG00000033190	407773	ENSG00000240583	AQP1	0.0742503	0.0673961	0.289567
ENSSSCG00000034502	110261091	ENSG00000049239	H6PD	-0.048361	0.0674376	0.28965
ENSSSCG00000015843	100513050	ENSG00000104691	UBXN8	0.032645	0.0674604	0.289653
ENSSSCG00000001866	100153840	ENSG00000117906	RCN2	0.0422785	0.067515	0.289792
ENSSSCG00000036322	100512891	ENSG00000187678	SPRY4	-0.153412	0.0676951	0.290447
ENSSSCG00000053432	100515069	ENSG00000125356	NDUFA1	0.0407818	0.0677266	0.290447
ENSSSCG00000003106	100514408	ENSG00000042753	AP2S1	-0.0346571	0.0677346	0.290447
ENSSSCG00000034197	100738285	ENSG00000134109	EDEM1	0.0247228	0.0677675	0.290493
ENSSSCG00000031958	100515164	ENSG00000180901	KCTD2	-0.0343492	0.0678407	0.290668
ENSSSCG00000006201	100156861	ENSG00000066777	ARFGEF1	0.0400878	0.0678621	0.290668
ENSSSCG00000001024	100157926	ENSG00000124784	RIOK1	-0.0311312	0.0678754	0.290668
ENSSSCG00000008304	100517275	ENSG00000135617	PRADC1	-0.0647939	0.0679902	0.291064
ENSSSCG00000040738	100037291	ENSG00000197102	DYNC1H1	-0.0399384	0.0680324	0.291141
ENSSSCG00000015509	100520856	ENSG00000143207	COP1	0.0325263	0.0680529	0.291141
ENSSSCG00000060929	100518006	ENSG00000188322	SBK1	-0.0698325	0.0681069	0.291277
ENSSSCG00000009671	100141310	ENSG00000168078	PBK	0.0708122	0.0681671	0.291437
ENSSSCG00000027131	100739403	ENSG00000128607	KLHDC10	0.0331494	0.0681988	0.291437
ENSSSCG00000017461	100520694	ENSG00000173908	KRT28	-0.149781	0.0682246	0.291437
ENSSSCG00000037579	396870	ENSG00000163736	PPBP	0.0765303	0.068234	0.291437
ENSSSCG00000004666	100154990	ENSG00000137767	SQOR	0.0437705	0.0682603	0.291454
ENSSSCG00000004672	100126844	ENSG00000171766	GATM	0.0710922	0.0683136	0.291586
ENSSSCG00000023978	100626380	ENSG00000108469	RECQL5	-0.0539384	0.0683371	0.291591
ENSSSCG00000036776	100626706	ENSG00000181350	LRRC75A	-0.0515932	0.0683765	0.291663
ENSSSCG00000038164	110256137	ENSG00000108557	RAI1	-0.122082	0.0684177	0.291716
ENSSSCG00000039202	100524688	ENSG00000119616	FCF1	0.0359503	0.0684337	0.291716
ENSSSCG00000009567	100519683	ENSG00000185989	RASA3	-0.0319787	0.0684911	0.291818
ENSSSCG00000013894	100271900	ENSG00000096996	IL12RB1	-0.0522873	0.0685093	0.291818
ENSSSCG00000013397	100037286	ENSG00000133794	BMAL1	0.0678303	0.0685248	0.291818
ENSSSCG00000025303	100623080	ENSG00000071859	FAM50A	-0.0272595	0.0685963	0.292027
ENSSSCG00000025492	106504089	ENSG00000166321	NUDT13	0.0456722	0.068627	0.292063
ENSSSCG00000007808	100625065	ENSG00000176953	NFATC2IP	-0.0476255	0.0686496	0.292064
ENSSSCG00000032182	110256454	ENSG00000163320	CGGBP1	0.0308901	0.068769	0.292476
ENSSSCG00000001658	100151914	ENSG00000112651	MRPL2	-0.0378029	0.068834	0.292657
ENSSSCG00000027211	100518870	ENSG00000135999	EPC2	0.0503043	0.0689909	0.293138
ENSSSCG00000008973	100521735	ENSG00000138744	NAAA	0.0469555	0.0690135	0.293138
ENSSSCG00000005648	100155567	ENSG00000167114	SLC27A4	-0.0455563	0.0690146	0.293138
ENSSSCG00000009834	100153708	ENSG00000204842	ATXN2	0.0378177	0.0690668	0.293264
ENSSSCG00000031652	100624004	ENSG00000103494	RPGRIP1L	0.0608769	0.0691042	0.293291
ENSSSCG00000010530	100037974	ENSG00000095713	CRTAC1	-0.0547396	0.0691182	0.293291
ENSSSCG00000038763	110260834	ENSG00000100422	CERK	-0.0331989	0.0692294	0.293667
ENSSSCG00000036564	100154762	ENSG00000139651	ZNF740	-0.0339936	0.0692665	0.293678
ENSSSCG00000040344	100125376	ENSG00000135269	TES	0.0367966	0.0692892	0.293678
ENSSSCG00000010431	100155074	ENSG00000148584	A1CF	-0.107434	0.0693047	0.293678
ENSSSCG00000035686	397519	ENSG00000062485	CS	-0.0307266	0.0693222	0.293678
ENSSSCG00000053317	100621426	ENSG00000081870	IFT25	0.0676873	0.0693456	0.293682
ENSSSCG00000008854	100037304	ENSG00000109472	CPE	0.126254	0.069465	0.294076
ENSSSCG00000014056	100523538	ENSG00000146083	RNF44	-0.0463894	0.069484	0.294076
ENSSSCG00000003730	100515956	ENSG00000134758	RNF138	0.0453799	0.0695582	0.294295
ENSSSCG00000016498	100514261	ENSG00000133606	MKRN1	0.070943	0.0696617	0.294574
ENSSSCG00000001657	100141398	ENSG00000044090	CUL7	-0.079638	0.0696846	0.294574
ENSSSCG00000007206	100519985	ENSG00000125826	RBCK1	-0.0344062	0.0696977	0.294574
ENSSSCG00000033542	100622306	ENSG00000189068	VSTM1	-0.0426961	0.0697146	0.294574
ENSSSCG00000017459	100520330	ENSG00000171431	KRT20	0.153745	0.069768	0.294621
ENSSSCG00000012727	100155078	ENSG00000102081	FMR1	0.0365793	0.069771	0.294621
ENSSSCG00000013303	100512455	ENSG00000166016	ABTB2	0.172161	0.0698508	0.294637
ENSSSCG00000009933	100157435	ENSG00000151148	UBE3B	-0.032392	0.0698543	0.294637
ENSSSCG00000024614	100737549	ENSG00000205726	ITSN1	0.0696353	0.06986	0.294637
ENSSSCG00000012767	100518818	ENSG00000213397	HAUS7	-0.0509711	0.0699013	0.294637
ENSSSCG00000016708	100625903	ENSG00000005020	SKAP2	0.0598818	0.0699203	0.294637
ENSSSCG00000012581	100521422	ENSG00000101888	NXT2	0.0553505	0.0699241	0.294637
ENSSSCG00000014970	100518140	ENSG00000087053	MTMR2	0.0449033	0.069933	0.294637
ENSSSCG00000007181	100736623	ENSG00000101307	SIRPB1	-0.0629606	0.069957	0.294643
ENSSSCG00000014110	100525563	ENSG00000132837	DMGDH	-0.177688	0.0700012	0.294681
ENSSSCG00000026354	100513617	ENSG00000165630	PRPF18	0.0316041	0.0700114	0.294681
ENSSSCG00000011872	100519925	ENSG00000082684	SEMA5B	-0.153151	0.0701734	0.294697
ENSSSCG00000005987	100737543	ENSG00000156787	TBC1D31	0.0577687	0.0701988	0.294697
ENSSSCG00000013867	100513073	ENSG00000127511	SIN3B	-0.0453919	0.0702104	0.294697
ENSSSCG00000011620	100518219	ENSG00000175792	RUVBL1	-0.0320333	0.0702372	0.294697
ENSSSCG00000013729	100522477	ENSG00000105607	GCDH	-0.0294373	0.0702463	0.294697
ENSSSCG00000003637	100511265	ENSG00000116871	MAP7D1	-0.0435005	0.0702516	0.294697
ENSSSCG00000036081	100519805	ENSG00000125875	TBC1D20	-0.0337716	0.0702699	0.294697
ENSSSCG00000010259	100157601	ENSG00000156521	TYSND1	-0.0423072	0.0702703	0.294697
ENSSSCG00000001992	100049679	ENSG00000100949	RABGGTA	-0.0493473	0.0702837	0.294697
ENSSSCG00000025096	100627436	ENSG00000106336	FBXO24	-0.0537843	0.0702963	0.294697
ENSSSCG00000005215	397201	ENSG00000096968	JAK2	0.0408804	0.0703048	0.294697
ENSSSCG00000023204	100523725	ENSG00000103126	AXIN1	-0.0438116	0.0703311	0.294697
ENSSSCG00000015660	100523270	ENSG00000123836	PFKFB2	0.0790286	0.0703317	0.294697
ENSSSCG00000003241	100516977	ENSG00000142556	ZNF614	0.0922381	0.0703712	0.294697
ENSSSCG00000015952	100622317	ENSG00000128708	HAT1	0.0395383	0.0703836	0.294697
ENSSSCG00000033228	100518147	ENSG00000008294	SPAG9	0.0362743	0.0703994	0.294697
ENSSSCG00000016485	NA	ENSG00000258223	PRSS58	-0.180989	0.0703997	0.294697
ENSSSCG00000024932	110260661	ENSG00000139624	CERS5	-0.0260834	0.070454	0.294777
ENSSSCG00000002354	100155731	ENSG00000119723	COQ6	-0.0395636	0.0704642	0.294777
ENSSSCG00000023478	100628018	ENSG00000076351	SLC46A1	-0.0818496	0.0705787	0.295102
ENSSSCG00000056685	100518335	ENSG00000240891	PLCXD2	0.179133	0.0705966	0.295102
ENSSSCG00000027723	100517862	ENSG00000184182	UBE2F	0.0449034	0.070637	0.295102
ENSSSCG00000044340	100153403	ENSG00000102189	EEA1	0.0702518	0.0706546	0.295102
ENSSSCG00000061599	100516295	ENSG00000184897	H1-10	-0.0483585	0.0706549	0.295102
ENSSSCG00000028492	100515617	ENSG00000205208	C4orf46	-0.103299	0.070692	0.295137
ENSSSCG00000017865	100515235	ENSG00000040531	CTNS	-0.0468181	0.0707088	0.295137
ENSSSCG00000023904	NA	ENSG00000243710	CFAP57	-0.151136	0.0707719	0.295155
ENSSSCG00000003776	397104	ENSG00000117054	ACADM	0.040247	0.0707892	0.295155
ENSSSCG00000045134	102167168	ENSG00000215251	FASTKD5	0.0404698	0.0707925	0.295155
ENSSSCG00000010721	100517244	ENSG00000179988	PSTK	-0.0615553	0.0708036	0.295155
ENSSSCG00000009833	100154922	ENSG00000111252	SH2B3	0.0285913	0.0708668	0.295256
ENSSSCG00000030616	100511327	ENSG00000174718	RESF1	0.0410526	0.0708932	0.295256
ENSSSCG00000030359	100627663	ENSG00000163947	ARHGEF3	0.0390293	0.0708959	0.295256
ENSSSCG00000023849	100621609	ENSG00000141086	CTRL	-0.111452	0.0710023	0.295605
ENSSSCG00000015497	100623588	ENSG00000076321	KLHL20	0.045998	0.071048	0.2957
ENSSSCG00000030274	100623891	ENSG00000086717	PPEF1	0.0959777	0.071152	0.296039
ENSSSCG00000033373	100518136	ENSG00000169019	COMMD8	0.0736084	0.0711954	0.29605
ENSSSCG00000032024	110256368	ENSG00000142207	URB1	-0.071509	0.0712288	0.29605
ENSSSCG00000003301	100514409	ENSG00000105063	PPP6R1	-0.0420355	0.0712431	0.29605
ENSSSCG00000015730	100124386	ENSG00000155438	NIFK	0.0341876	0.0712662	0.29605
ENSSSCG00000036160	100621388	ENSG00000196150	ZNF250	-0.0440489	0.0712949	0.29605
ENSSSCG00000001479	100627473	ENSG00000146151	HMGCLL1	-0.0780913	0.0712991	0.29605
ENSSSCG00000006296	396898	ENSG00000143153	ATP1B1	0.068573	0.0713137	0.29605
ENSSSCG00000010600	100157433	ENSG00000138172	CALHM2	-0.0541996	0.0713404	0.296066
ENSSSCG00000009853	100152765	ENSG00000176871	WSB2	0.0325592	0.0714345	0.29633
ENSSSCG00000054981	595129	ENSG00000168040	FADD	-0.0500557	0.0714495	0.29633
ENSSSCG00000004962	100520530	ENSG00000103647	CORO2B	-0.126949	0.0714968	0.296409
ENSSSCG00000027358	414392	ENSG00000182774	RPS17	0.0421617	0.0715142	0.296409
ENSSSCG00000017195	100523461	ENSG00000141569	TRIM65	-0.0605893	0.0715921	0.296608
ENSSSCG00000030343	100521873	ENSG00000177058	SLC38A9	0.0383444	0.0716191	0.296608
ENSSSCG00000007116	100155660	ENSG00000125810	CD93	-0.0784428	0.0716303	0.296608
ENSSSCG00000011772	100624673	ENSG00000058063	ATP11B	0.036178	0.0717425	0.296684
ENSSSCG00000045502	100157904	ENSG00000128815	WDFY4	-0.033206	0.0717676	0.296684
ENSSSCG00000035619	100622644	ENSG00000166575	TMEM135	0.0561608	0.0717767	0.296684
ENSSSCG00000013736	100512521	ENSG00000167815	PRDX2	0.0628489	0.071779	0.296684
ENSSSCG00000008377	100521551	ENSG00000115484	CCT4	0.0264577	0.0717876	0.296684
ENSSSCG00000014329	100515366	ENSG00000146013	GFRA3	-0.137847	0.0717967	0.296684
ENSSSCG00000004663	100511850	ENSG00000137872	SEMA6D	0.0707874	0.0718081	0.296684
ENSSSCG00000028019	100514317	ENSG00000108829	LRRC59	-0.0334024	0.0719338	0.296906
ENSSSCG00000004479	100514614	ENSG00000118407	FILIP1	0.0923306	0.0719399	0.296906
ENSSSCG00000031228	NA	ENSG00000125510	OPRL1	-0.0868593	0.0719435	0.296906
ENSSSCG00000001738	396673	ENSG00000170950	PGK2	0.183983	0.0719532	0.296906
ENSSSCG00000011653	100158147	ENSG00000114054	PCCB	-0.0341001	0.0720139	0.297063
ENSSSCG00000013588	100520418	ENSG00000076984	MAP2K7	-0.0330585	0.0720797	0.297153
ENSSSCG00000005880	100512343	ENSG00000182307	C8orf33	-0.0326303	0.072098	0.297153
ENSSSCG00000020677	100622386	ENSG00000215883	CYB5RL	0.0403611	0.0721042	0.297153
ENSSSCG00000032344	100512313	ENSG00000163807	KIAA1143	0.0449443	0.0721681	0.297322
ENSSSCG00000000907	100519487	ENSG00000136040	PLXNC1	0.0367044	0.0722859	0.297644
ENSSSCG00000027530	100622586	ENSG00000120656	TAF12	0.0334045	0.072301	0.297644
ENSSSCG00000030420	100622584	ENSG00000090863	GLG1	-0.0410297	0.0723147	0.297644
ENSSSCG00000032962	100156972	ENSG00000179195	ZNF664	0.0373044	0.0723601	0.29765
ENSSSCG00000011356	100156879	ENSG00000010256	UQCRC1	-0.0310759	0.0723618	0.29765
ENSSSCG00000017290	100513305	ENSG00000266173	STRADA	-0.0311714	0.0724044	0.297731
ENSSSCG00000006380	100511325	ENSG00000117090	SLAMF1	-0.045772	0.0724343	0.29776
ENSSSCG00000016744	100515808	ENSG00000158604	TMED4	-0.028665	0.0725113	0.297982
ENSSSCG00000033222	100151834	ENSG00000106785	TRIM14	-0.0474425	0.0726394	0.298415
ENSSSCG00000032711	100738209	ENSG00000105341	DMAC2	-0.0298989	0.072702	0.29854
ENSSSCG00000014900	100626412	ENSG00000137502	RAB30	0.0489843	0.0727158	0.29854
ENSSSCG00000060915	NA	ENSG00000124172	ATP5F1E	0.0579557	0.0727782	0.29859
ENSSSCG00000000665	100152915	ENSG00000166532	RIMKLB	-0.0746197	0.0727857	0.29859
ENSSSCG00000008801	100192440	ENSG00000014824	SLC30A9	0.0375826	0.0727967	0.29859
ENSSSCG00000005040	100152942	ENSG00000100522	GNPNAT1	0.0488423	0.0728285	0.298625
ENSSSCG00000002035	100522881	ENSG00000179933	C14orf119	0.0277169	0.072851	0.298625
ENSSSCG00000014984	100523268	ENSG00000137675	MMP27	0.149477	0.0729127	0.298702
ENSSSCG00000017671	100524826	ENSG00000189050	RNFT1	0.0798006	0.072929	0.298702
ENSSSCG00000025806	100515227	ENSG00000197798	FAM118B	0.0372772	0.0729386	0.298702
ENSSSCG00000028097	100622335	ENSG00000159592	GPBP1L1	0.0299053	0.0729759	0.298761
ENSSSCG00000038631	100620700	ENSG00000101190	TCFL5	-0.0452306	0.0730904	0.299077
ENSSSCG00000010563	100157842	ENSG00000166167	BTRC	0.0348408	0.0730992	0.299077
ENSSSCG00000030165	100156484	ENSG00000185022	MAFF	0.117999	0.0731523	0.299201
ENSSSCG00000014868	100621182	ENSG00000158636	EMSY	0.0347969	0.0732476	0.299497
ENSSSCG00000017328	100628007	ENSG00000159314	ARHGAP27	-0.0307344	0.0734962	0.300386
ENSSSCG00000000006	397239	ENSG00000186951	PPARA	-0.112661	0.0735156	0.300386
ENSSSCG00000023948	100621592	ENSG00000168246	UBTD2	0.0456363	0.0735343	0.300386
ENSSSCG00000039770	100624503	ENSG00000196517	SLC6A9	-0.0491167	0.0737962	0.301304
ENSSSCG00000058790	396718	ENSG00000196218	RYR1	-0.128092	0.0738051	0.301304
ENSSSCG00000002316	100525232	ENSG00000133983	COX16	0.0544313	0.0738566	0.301419
ENSSSCG00000025460	100152120	ENSG00000111671	SPSB2	-0.0538141	0.0739619	0.301514
ENSSSCG00000010968	100524166	ENSG00000137070	IL11RA	-0.116756	0.0739803	0.301514
ENSSSCG00000016098	106510112	ENSG00000115942	ORC2	0.0446845	0.0739967	0.301514
ENSSSCG00000037508	NA	ENSG00000148180	GSN	-0.0581023	0.0740126	0.301514
ENSSSCG00000001379	733686	ENSG00000196230	TUBB	-0.0343538	0.0740519	0.301514
ENSSSCG00000006287	100127147	ENSG00000188404	SELL	0.0452761	0.0740715	0.301514
ENSSSCG00000032936	100521016	ENSG00000198355	PIM3	0.0793116	0.0741069	0.301514
ENSSSCG00000028336	100738646	ENSG00000181704	YIPF6	0.0358838	0.0741219	0.301514
ENSSSCG00000016743	100515636	ENSG00000105953	OGDH	-0.04646	0.0741312	0.301514
ENSSSCG00000033993	100522405	ENSG00000182836	PLCXD3	-0.0851523	0.0741773	0.301514
ENSSSCG00000028602	100625226	ENSG00000107937	GTPBP4	-0.0403311	0.0741895	0.301514
ENSSSCG00000017493	100302699	ENSG00000186075	ZPBP2	0.0629774	0.0742385	0.301514
ENSSSCG00000000877	100511018	ENSG00000136021	SCYL2	0.0388776	0.0742398	0.301514
ENSSSCG00000004597	100127153	ENSG00000103569	AQP9	0.0635916	0.0742473	0.301514
ENSSSCG00000030186	100625826	ENSG00000068796	KIF2A	0.0320915	0.0742734	0.301514
ENSSSCG00000036113	100512622	ENSG00000186088	GSAP	0.033527	0.0743262	0.301514
ENSSSCG00000003831	100626843	ENSG00000162600	OMA1	0.077083	0.0743538	0.301514
ENSSSCG00000004012	100153940	ENSG00000186340	THBS2	0.0824508	0.0743634	0.301514
ENSSSCG00000016062	100155066	ENSG00000173559	NABP1	0.041314	0.0743802	0.301514
ENSSSCG00000059913	100621573	ENSG00000167264	DUS2	-0.0449202	0.074382	0.301514
ENSSSCG00000036956	493186	ENSG00000184557	SOCS3	0.070925	0.0744204	0.301514
ENSSSCG00000034529	NA	ENSG00000168273	UQCC5	-0.0653406	0.0744211	0.301514
ENSSSCG00000047560	102163337	ENSG00000228623	ZNF883	-0.135685	0.0744354	0.301514
ENSSSCG00000005078	100517445	ENSG00000100592	DAAM1	0.0604364	0.0744455	0.301514
ENSSSCG00000015818	100156104	ENSG00000085788	DDHD2	0.0366988	0.0744585	0.301514
ENSSSCG00000015792	100155710	ENSG00000109771	LRP2BP	0.0531072	0.074583	0.301624
ENSSSCG00000014149	733590	ENSG00000081189	MEF2C	0.0294625	0.0745843	0.301624
ENSSSCG00000007798	100514343	ENSG00000169221	TBC1D10B	-0.0502906	0.0746003	0.301624
ENSSSCG00000038423	100415928	ENSG00000102393	GLA	0.036014	0.0746398	0.301624
ENSSSCG00000040377	100037942	ENSG00000104921	FCER2	-0.080002	0.0746492	0.301624
ENSSSCG00000037077	100626911	ENSG00000182199	SHMT2	-0.0308671	0.0746596	0.301624
ENSSSCG00000003088	397576	ENSG00000130203	APOE	-0.141579	0.0746676	0.301624
ENSSSCG00000000512	100157246	ENSG00000121749	TBC1D15	0.0418396	0.074671	0.301624
ENSSSCG00000003761	100524685	ENSG00000117114	ADGRL2	0.0593501	0.0747219	0.301736
ENSSSCG00000016129	100415936	ENSG00000183671	CMKLR2	-0.130231	0.0748091	0.301995
ENSSSCG00000015697	100737861	ENSG00000082258	CCNT2	0.0383911	0.0748333	0.301999
ENSSSCG00000035227	110260946	ENSG00000103067	ESRP2	-0.0944577	0.0748579	0.302005
ENSSSCG00000001509	100524813	ENSG00000204209	DAXX	-0.0368584	0.0750925	0.302849
ENSSSCG00000002455	100151911	ENSG00000066455	GOLGA5	0.0316553	0.075121	0.302849
ENSSSCG00000014390	100511554	ENSG00000197948	FCHSD1	-0.0456788	0.0751368	0.302849
ENSSSCG00000000900	100517653	ENSG00000028203	VEZT	0.0837781	0.075183	0.302877
ENSSSCG00000013367	100525504	ENSG00000110768	GTF2H1	0.0336436	0.0751904	0.302877
ENSSSCG00000017635	100514538	ENSG00000011143	MKS1	-0.0688479	0.0753534	0.30344
ENSSSCG00000029627	100623705	ENSG00000241945	PWP2	-0.043961	0.0754722	0.303807
ENSSSCG00000036244	110259216	ENSG00000283787	PRR33	-0.070718	0.0754911	0.303807
ENSSSCG00000040943	100524641	ENSG00000166847	DCTN5	-0.0514567	0.0755585	0.303977
ENSSSCG00000017928	100518689	ENSG00000258315	C17orf49	-0.0361105	0.0755802	0.303977
ENSSSCG00000023165	100623369	ENSG00000138623	SEMA7A	-0.0402974	0.075736	0.304451
ENSSSCG00000025417	100622382	ENSG00000125124	BBS2	0.108664	0.0757784	0.304451
ENSSSCG00000014802	100526064	ENSG00000137497	NUMA1	-0.0483405	0.0757852	0.304451
ENSSSCG00000016646	493185	ENSG00000006652	IFRD1	0.0370905	0.0758023	0.304451
ENSSSCG00000021361	100152649	ENSG00000140548	ZNF710	-0.0434256	0.0758148	0.304451
ENSSSCG00000022351	397117	ENSG00000148834	GSTO1	0.0506646	0.07593	0.304728
ENSSSCG00000007486	397145	ENSG00000019186	CYP24A1	-0.0907444	0.0759304	0.304728
ENSSSCG00000006518	100526049	ENSG00000143630	HCN3	-0.144425	0.0759699	0.304792
ENSSSCG00000040535	110260192	ENSG00000160932	LY6E	-0.0461504	0.076051	0.305023
ENSSSCG00000024983	100623328	ENSG00000137876	RSL24D1	0.040434	0.076121	0.30521
ENSSSCG00000063120	100515739	ENSG00000243449	C4orf48	-0.156637	0.0762733	0.305727
ENSSSCG00000007423	100153133	ENSG00000175063	UBE2C	0.0608236	0.0763289	0.30583
ENSSSCG00000029323	397168	ENSG00000175538	KCNE3	-0.131943	0.076346	0.30583
ENSSSCG00000032111	414418	ENSG00000147604	RPL7	0.0333673	0.0764318	0.305987
ENSSSCG00000007516	100144526	ENSG00000124222	STX16	-0.0262807	0.0764321	0.305987
ENSSSCG00000036734	NA	ENSG00000211785	TRAV12-1	-0.137469	0.0765434	0.306338
ENSSSCG00000035182	100625092	ENSG00000184860	SDR42E1	-0.0436213	0.0766323	0.306487
ENSSSCG00000013074	100739680	ENSG00000167994	RAB3IL1	0.0764291	0.076645	0.306487
ENSSSCG00000035123	100522132	ENSG00000170619	COMMD5	-0.0472714	0.076651	0.306487
ENSSSCG00000005346	100520354	ENSG00000147905	ZCCHC7	0.0407651	0.0766952	0.306489
ENSSSCG00000022815	100621536	ENSG00000100994	PYGB	-0.0372506	0.0766987	0.306489
ENSSSCG00000027105	100621412	ENSG00000275835	TUBGCP5	-0.0699509	0.0767431	0.306572
ENSSSCG00000040513	100126235	ENSG00000165272	AQP3	-0.050469	0.076774	0.306602
ENSSSCG00000016442	100517436	ENSG00000002726	AOC1	-0.14174	0.0767992	0.306608
ENSSSCG00000025206	100621544	ENSG00000116514	RNF19B	0.0412736	0.0768357	0.306659
ENSSSCG00000010032	100153506	ENSG00000241878	PISD	-0.0457068	0.076859	0.306659
ENSSSCG00000040509	100512735	ENSG00000136490	LIMD2	-0.0303885	0.0769283	0.306829
ENSSSCG00000008661	NA	ENSG00000239571	IGKV2D-30	0.179156	0.076951	0.306829
ENSSSCG00000013769	100513846	ENSG00000188032	C19orf67	-0.0717963	0.0769723	0.306829
ENSSSCG00000024028	100529117	ENSG00000010270	STARD3NL	0.0395338	0.0770039	0.306836
ENSSSCG00000013332	100518110	ENSG00000121621	KIF18A	0.0767527	0.0770212	0.306836
ENSSSCG00000034709	110255321	ENSG00000100664	EIF5	0.0435935	0.0770686	0.306863
ENSSSCG00000011676	100514493	ENSG00000069849	ATP1B3	0.0318846	0.077075	0.306863
ENSSSCG00000023788	100623817	ENSG00000111490	TBC1D30	-0.146332	0.0771309	0.306992
ENSSSCG00000016248	100514990	ENSG00000173744	AGFG1	0.0321419	0.077188	0.307125
ENSSSCG00000025022	100627869	ENSG00000249715	FER1L5	-0.161397	0.0772177	0.307128
ENSSSCG00000039953	106508885	ENSG00000146278	PNRC1	0.0366237	0.0772359	0.307128
ENSSSCG00000054230	100737467	ENSG00000170605	OR9K2	-0.103994	0.0773298	0.307222
ENSSSCG00000007668	100620395	ENSG00000146830	GIGYF1	-0.0326756	0.0773303	0.307222
ENSSSCG00000009072	100048965	ENSG00000164040	PGRMC2	0.0422982	0.0773595	0.307222
ENSSSCG00000004441	100625171	ENSG00000111817	DSE	0.0815404	0.0773712	0.307222
ENSSSCG00000005286	100154982	ENSG00000148019	CEP78	0.0542916	0.0773989	0.307222
ENSSSCG00000001488	100522018	ENSG00000001084	GCLC	0.0360586	0.077401	0.307222
ENSSSCG00000039469	100156521	ENSG00000119661	DNAL1	0.0476548	0.0774367	0.30727
ENSSSCG00000011375	100187735	ENSG00000172046	USP19	-0.032744	0.0775434	0.3076
ENSSSCG00000012792	396934	ENSG00000102032	RENBP	-0.0491108	0.0775895	0.307624
ENSSSCG00000028172	100624292	ENSG00000126882	FAM78A	-0.0387792	0.0775968	0.307624
ENSSSCG00000013539	100516955	ENSG00000125651	GTF2F1	-0.0351234	0.0776514	0.307723
ENSSSCG00000001691	100157153	ENSG00000172426	RSPH9	0.0724078	0.077669	0.307723
ENSSSCG00000013931	100517882	ENSG00000089639	GMIP	-0.0379379	0.0777245	0.307812
ENSSSCG00000025406	100514626	ENSG00000011405	PIK3C2A	0.0568948	0.0777566	0.307812
ENSSSCG00000013239	100512454	ENSG00000165916	PSMC3	0.0282981	0.0777998	0.307812
ENSSSCG00000009244	100511210	ENSG00000138674	SEC31A	-0.0335349	0.0778062	0.307812
ENSSSCG00000027417	100622189	ENSG00000168675	LDLRAD4	-0.0358901	0.0778255	0.307812
ENSSSCG00000014156	100520233	ENSG00000113369	ARRDC3	0.0442033	0.0778333	0.307812
ENSSSCG00000022837	100514791	ENSG00000168591	TMUB2	-0.039676	0.0778639	0.30784
ENSSSCG00000003610	100518737	ENSG00000160051	IQCC	-0.0553322	0.0778956	0.307872
ENSSSCG00000028725	100623827	ENSG00000181284	TMEM102	-0.0912822	0.0779911	0.308156
ENSSSCG00000032993	NA	ENSG00000283329	FAM240B	-0.163533	0.0780651	0.308226
ENSSSCG00000000050	100142667	ENSG00000198951	NAGA	-0.0323745	0.0780969	0.308226
ENSSSCG00000038730	102166177	ENSG00000138434	ITPRID2	0.0405672	0.0781335	0.308226
ENSSSCG00000025272	100518515	ENSG00000114735	HEMK1	-0.0398272	0.0781349	0.308226
ENSSSCG00000027135	100739632	ENSG00000115241	PPM1G	-0.0352828	0.0781472	0.308226
ENSSSCG00000007521	100134985	ENSG00000101158	NELFCD	-0.0351662	0.0781509	0.308226
ENSSSCG00000021319	100627022	ENSG00000214160	ALG3	-0.0830036	0.0783479	0.308599
ENSSSCG00000001917	100153704	ENSG00000103855	CD276	-0.0511391	0.0783582	0.308599
ENSSSCG00000003085	100511021	ENSG00000104853	CLPTM1	-0.0363311	0.0783812	0.308599
ENSSSCG00000023693	396954	ENSG00000115718	PROC	-0.132897	0.0783909	0.308599
ENSSSCG00000037655	100737779	ENSG00000154727	GABPA	0.0426698	0.0784127	0.308599
ENSSSCG00000053080	100511035	ENSG00000183155	RABIF	-0.0406026	0.0784206	0.308599
ENSSSCG00000034406	100512432	ENSG00000167862	MRPL58	-0.0292456	0.0784264	0.308599
ENSSSCG00000015324	100522202	ENSG00000127920	GNG11	0.0509669	0.0784349	0.308599
ENSSSCG00000005626	100736908	ENSG00000136877	FPGS	-0.0590299	0.0785598	0.308923
ENSSSCG00000038543	100513079	ENSG00000115163	CENPA	0.0524193	0.0785646	0.308923
ENSSSCG00000006504	100157149	ENSG00000132680	KHDC4	0.0276364	0.0786591	0.309166
ENSSSCG00000016211	100155182	ENSG00000198925	ATG9A	-0.0323861	0.0786739	0.309166
ENSSSCG00000055213	100525156	ENSG00000146535	GNA12	-0.100224	0.0787128	0.309225
ENSSSCG00000027503	100525288	ENSG00000091039	OSBPL8	0.0416329	0.0787712	0.309362
ENSSSCG00000004657	100152345	ENSG00000103995	CEP152	0.0524595	0.0788296	0.309486
ENSSSCG00000016275	100737210	ENSG00000115053	NCL	-0.0498667	0.0788504	0.309486
ENSSSCG00000037733	110260258	ENSG00000205133	TRIQK	-0.112782	0.0789817	0.309819
ENSSSCG00000007963	100520900	ENSG00000290183	ENSG00000290183	-0.0384902	0.0789827	0.309819
ENSSSCG00000022395	100628169	ENSG00000125434	SLC25A35	-0.0849016	0.0790524	0.309999
ENSSSCG00000040125	100523672	ENSG00000102878	HSF4	0.0583488	0.0791258	0.310175
ENSSSCG00000024500	100621858	ENSG00000160226	CFAP410	-0.0609012	0.0791449	0.310175
ENSSSCG00000031701	110260763	ENSG00000151233	GXYLT1	0.0586937	0.0791738	0.310195
ENSSSCG00000005975	106509958	ENSG00000170873	MTSS1	0.0377973	0.0793624	0.31084
ENSSSCG00000040998	396687	ENSG00000164406	LEAP2	0.0364811	0.0794465	0.311026
ENSSSCG00000028278	100737040	ENSG00000181222	POLR2A	-0.055688	0.0794577	0.311026
ENSSSCG00000005649	100154341	ENSG00000167118	URM1	-0.0314976	0.0795019	0.311026
ENSSSCG00000002546	100522195	ENSG00000126215	XRCC3	-0.0554486	0.0795059	0.311026
ENSSSCG00000008232	100628060	ENSG00000168894	RNF181	-0.022979	0.0795293	0.311026
ENSSSCG00000013517	100511003	ENSG00000276043	UHRF1	-0.0408797	0.0795761	0.311116
ENSSSCG00000006145	100157957	ENSG00000133740	E2F5	0.139017	0.0796741	0.311394
ENSSSCG00000004807	397110	ENSG00000166922	SCG5	0.0422572	0.079695	0.311394
ENSSSCG00000012944	100519073	ENSG00000174516	PELI3	-0.14258	0.0797371	0.311465
ENSSSCG00000039264	110258083	ENSG00000107331	ABCA2	-0.0480668	0.0797938	0.311514
ENSSSCG00000035478	100516072	ENSG00000153561	RMND5A	0.0540634	0.0798208	0.311514
ENSSSCG00000017471	100522031	ENSG00000094804	CDC6	-0.0573265	0.0798215	0.311514
ENSSSCG00000003780	733653	ENSG00000116791	CRYZ	0.115044	0.0798702	0.311611
ENSSSCG00000038398	100517508	ENSG00000150637	CD226	0.0433638	0.079902	0.311642
ENSSSCG00000016986	100523409	ENSG00000164463	CREBRF	0.0416831	0.0800042	0.311913
ENSSSCG00000005300	397524	ENSG00000165280	VCP	-0.038041	0.0800302	0.311913
ENSSSCG00000021060	100628042	ENSG00000136144	RCBTB1	0.0436686	0.0800434	0.311913
ENSSSCG00000000071	100624451	ENSG00000100380	ST13	0.0377499	0.0801184	0.312112
ENSSSCG00000005036	102163937	ENSG00000180998	GPR137C	0.144281	0.0801701	0.31222
ENSSSCG00000002820	100515835	ENSG00000159579	RSPRY1	0.0503389	0.0802632	0.312489
ENSSSCG00000017806	100522640	ENSG00000171861	MRM3	-0.0439306	0.0803067	0.312521
ENSSSCG00000004668	100153749	ENSG00000104154	SLC30A4	0.0683085	0.0803194	0.312521
ENSSSCG00000000005	100518729	ENSG00000205643	CDPF1	-0.0457003	0.0804023	0.312712
ENSSSCG00000017036	100626618	ENSG00000135083	CCNJL	-0.0552635	0.0804165	0.312712
ENSSSCG00000009048	100511026	ENSG00000109458	GAB1	0.101002	0.0804673	0.312816
ENSSSCG00000033791	397425	ENSG00000133731	IMPA1	0.0379369	0.0805212	0.312932
ENSSSCG00000015334	100286778	ENSG00000004799	PDK4	-0.136214	0.0805574	0.31298
ENSSSCG00000003483	100524749	ENSG00000159339	PADI4	-0.0463254	0.0807535	0.313631
ENSSSCG00000003155	100522679	ENSG00000087074	PPP1R15A	0.0585098	0.0807731	0.313631
ENSSSCG00000000841	100190991	ENSG00000136044	APPL2	-0.0291966	0.0808073	0.31367
ENSSSCG00000026695	100519468	ENSG00000125735	TNFSF14	-0.0414437	0.0809135	0.313989
ENSSSCG00000022261	100154124	ENSG00000204616	TRIM31	-0.0625372	0.0809967	0.314178
ENSSSCG00000031129	100125966	ENSG00000124523	SIRT5	-0.03915	0.0810106	0.314178
ENSSSCG00000044141	100523904	ENSG00000139289	PHLDA1	-0.0768243	0.081057	0.314265
ENSSSCG00000001878	100513481	ENSG00000169410	PTPN9	0.0429339	0.0811183	0.314409
ENSSSCG00000020964	100157002	ENSG00000265808	SEC22B	0.0505264	0.0812026	0.314642
ENSSSCG00000028018	100154017	ENSG00000183495	EP400	-0.0402769	0.0812478	0.314723
ENSSSCG00000000117	100155721	ENSG00000128346	C22orf23	-0.0618305	0.0812944	0.314755
ENSSSCG00000004405	100511669	ENSG00000112367	FIG4	-0.0362336	0.0813044	0.314755
ENSSSCG00000008000	100524553	ENSG00000007376	RPUSD1	-0.0432585	0.0814755	0.314875
ENSSSCG00000015880	100523471	ENSG00000115183	TANC1	0.128649	0.081487	0.314875
ENSSSCG00000013533	100514391	ENSG00000031823	RANBP3	-0.029262	0.0814961	0.314875
ENSSSCG00000037755	106509960	ENSG00000156831	NSMCE2	0.0368653	0.0815149	0.314875
ENSSSCG00000029183	100622744	ENSG00000140612	SEC11A	0.0355469	0.0815248	0.314875
ENSSSCG00000031082	100523971	ENSG00000159363	ATP13A2	-0.049151	0.081532	0.314875
ENSSSCG00000028117	100737979	ENSG00000136861	CDK5RAP2	-0.0397152	0.0815385	0.314875
ENSSSCG00000021560	100533196	ENSG00000103275	UBE2I	-0.0309496	0.0815607	0.314875
ENSSSCG00000012956	100521836	ENSG00000175115	PACS1	-0.0378198	0.0815902	0.314875
ENSSSCG00000009290	100155148	ENSG00000027001	MIPEP	-0.0605725	0.0815947	0.314875
ENSSSCG00000039838	100152559	ENSG00000148908	RGS10	-0.0297746	0.0816048	0.314875
ENSSSCG00000020823	100144883	ENSG00000168000	BSCL2	-0.0438952	0.0816254	0.314875
ENSSSCG00000055161	110257348	ENSG00000145506	NKD2	0.155407	0.0817015	0.315076
ENSSSCG00000012913	733611	ENSG00000172531	PPP1CA	-0.0290283	0.0817449	0.31515
ENSSSCG00000002921	100524809	ENSG00000105270	CLIP3	-0.142809	0.081805	0.315288
ENSSSCG00000005488	396901	ENSG00000228278	ORM2	-0.0679475	0.0819159	0.315622
ENSSSCG00000035856	NA	ENSG00000167548	KMT2D	-0.0443782	0.0819456	0.315643
ENSSSCG00000024329	100154635	ENSG00000157895	C12orf43	-0.0413259	0.0819828	0.315693
ENSSSCG00000014375	100518652	ENSG00000170445	HARS1	-0.0402624	0.0820331	0.315714
ENSSSCG00000011811	100626969	ENSG00000145012	LPP	-0.087603	0.0820368	0.315714
ENSSSCG00000037463	100516116	ENSG00000134056	MRPS36	0.0400827	0.0821047	0.315882
ENSSSCG00000007585	414396	ENSG00000075624	ACTB	-0.0586981	0.0821722	0.316015
ENSSSCG00000038229	100626537	ENSG00000125746	EML2	-0.0373493	0.0822019	0.316015
ENSSSCG00000013415	100522363	ENSG00000172232	AZU1	-0.0826849	0.082212	0.316015
ENSSSCG00000009870	100154365	ENSG00000139410	SDSL	0.16272	0.0823054	0.316281
ENSSSCG00000038444	100153859	ENSG00000120533	ENY2	0.0424861	0.0823849	0.316473
ENSSSCG00000009225	100520923	ENSG00000198189	HSD17B11	0.0399731	0.082404	0.316473
ENSSSCG00000040086	110257488	ENSG00000149658	YTHDF1	-0.0599254	0.082462	0.316534
ENSSSCG00000034058	100529116	ENSG00000141522	ARHGDIA	-0.0334146	0.0824685	0.316534
ENSSSCG00000010122	100151862	ENSG00000093009	CDC45	-0.0411952	0.0825083	0.316594
ENSSSCG00000002390	100154390	ENSG00000013523	ANGEL1	-0.0569826	0.0825674	0.316693
ENSSSCG00000003230	100513093	ENSG00000160318	CLDND2	-0.108059	0.0825827	0.316693
ENSSSCG00000017211	100525777	ENSG00000125447	GGA3	-0.0274787	0.0826405	0.316821
ENSSSCG00000001422	448981	ENSG00000166278	C2	-0.0725018	0.0827388	0.317104
ENSSSCG00000015793	100517682	ENSG00000109775	UFSP2	0.0513543	0.082803	0.317198
ENSSSCG00000057050	100517004	ENSG00000114388	NPRL2	-0.0355748	0.082812	0.317198
ENSSSCG00000010959	100519209	ENSG00000148053	NTRK2	-0.114831	0.0829041	0.317455
ENSSSCG00000000080	100516438	ENSG00000100351	GRAP2	-0.0403675	0.0829277	0.317455
ENSSSCG00000015286	100525530	ENSG00000133059	DSTYK	0.0480222	0.0830648	0.317827
ENSSSCG00000001426	100144527	ENSG00000204344	STK19	-0.0311738	0.0830736	0.317827
ENSSSCG00000025593	733650	ENSG00000204267	TAP2	-0.0354934	0.0831143	0.317889
ENSSSCG00000024529	100519406	ENSG00000126814	TRMT5	0.044054	0.0831473	0.317922
ENSSSCG00000005832	100513261	ENSG00000177943	MAMDC4	-0.0397917	0.0832651	0.318249
ENSSSCG00000017779	100515341	ENSG00000109118	PHF12	-0.0367668	0.0832817	0.318249
ENSSSCG00000008694	100519668	ENSG00000125388	GRK4	-0.0504333	0.083364	0.31847
ENSSSCG00000025672	100623447	ENSG00000162437	RAVER2	0.0998127	0.0834612	0.318706
ENSSSCG00000025525	100623793	ENSG00000160221	GATD3	-0.0482116	0.0834746	0.318706
ENSSSCG00000016031	397172	ENSG00000064989	CALCRL	0.0626917	0.0835063	0.318733
ENSSSCG00000012102	102166569	ENSG00000101849	TBL1X	-0.0401233	0.0836733	0.319199
ENSSSCG00000032098	102165847	ENSG00000196456	ZNF775	0.0879955	0.0836905	0.319199
ENSSSCG00000002032	100522330	ENSG00000092068	SLC7A8	-0.141782	0.0837018	0.319199
ENSSSCG00000028927	100623207	ENSG00000153012	LGI2	-0.0825495	0.0837507	0.319292
ENSSSCG00000033732	100154231	ENSG00000088448	ANKRD10	-0.0281621	0.0838035	0.3194
ENSSSCG00000011698	100620160	ENSG00000163754	GYG1	0.0673955	0.0838342	0.319423
ENSSSCG00000033954	110261556	ENSG00000184056	VPS33B	-0.0329764	0.0838995	0.319528
ENSSSCG00000008979	100512118	ENSG00000138750	NUP54	0.0426522	0.0839108	0.319528
ENSSSCG00000016223	100233169	ENSG00000123983	ACSL3	0.0954169	0.0840573	0.31995
ENSSSCG00000031664	100524270	ENSG00000143742	SRP9	0.0437837	0.0840707	0.31995
ENSSSCG00000002351	100156930	ENSG00000140043	PTGR2	0.0575231	0.0841322	0.320069
ENSSSCG00000032668	NA	ENSG00000126464	PRR12	-0.0554604	0.0841512	0.320069
ENSSSCG00000031669	100516660	ENSG00000167130	DOLPP1	-0.0585721	0.0842239	0.320252
ENSSSCG00000011628	100152107	ENSG00000138246	DNAJC13	0.0337609	0.08425	0.320258
ENSSSCG00000034798	110262314	ENSG00000050130	JKAMP	0.0368931	0.084336	0.320492
ENSSSCG00000000223	100519772	ENSG00000110934	BIN2	-0.0405342	0.0844199	0.320601
ENSSSCG00000015201	100523010	ENSG00000120458	MSANTD2	0.0412909	0.0844253	0.320601
ENSSSCG00000012970	100525853	ENSG00000172543	CTSW	-0.0380282	0.0844386	0.320601
ENSSSCG00000013008	100519128	ENSG00000146670	CDCA5	-0.0498773	0.0845194	0.320814
ENSSSCG00000012569	100156732	ENSG00000101844	ATG4A	0.0570937	0.084581	0.320909
ENSSSCG00000011158	100521394	ENSG00000067057	PFKP	-0.0438046	0.0845936	0.320909
ENSSSCG00000033946	110257485	ENSG00000101191	DIDO1	-0.0431526	0.0846609	0.32107
ENSSSCG00000005385	397479	ENSG00000119508	NR4A3	0.0613004	0.0847219	0.321209
ENSSSCG00000005057	100511360	ENSG00000178974	FBXO34	0.0378792	0.0847862	0.321326
ENSSSCG00000022784	100152184	ENSG00000023902	PLEKHO1	-0.0413049	0.0848023	0.321326
ENSSSCG00000003037	NA	ENSG00000105732	ZNF574	-0.0599271	0.0849083	0.321634
ENSSSCG00000007772	100512594	ENSG00000106089	STX1A	0.125315	0.0849908	0.321853
ENSSSCG00000039265	100152232	ENSG00000111775	COX6A1	0.0277154	0.0850676	0.321974
ENSSSCG00000000531	100511132	ENSG00000151746	BICD1	-0.083311	0.0850721	0.321974
ENSSSCG00000010199	100155053	ENSG00000165731	RET	0.172418	0.0852018	0.322371
ENSSSCG00000008448	100526165	ENSG00000138078	PREPL	0.0417112	0.0852534	0.322473
ENSSSCG00000014020	100519184	ENSG00000127022	CANX	0.0289775	0.0853113	0.322598
ENSSSCG00000054641	NA	ENSG00000211821	TRDV2	-0.108207	0.0853446	0.32263
ENSSSCG00000035493	100624042	ENSG00000151835	SACS	-0.0933785	0.0853763	0.322644
ENSSSCG00000039198	100628192	ENSG00000277258	PCGF2	-0.0465806	0.0853977	0.322644
ENSSSCG00000012551	100515872	ENSG00000133135	RNF128	0.0680702	0.0854712	0.322747
ENSSSCG00000001795	100157660	ENSG00000140600	SH3GL3	-0.0732256	0.0854744	0.322747
ENSSSCG00000024166	100627201	ENSG00000160326	SLC2A6	-0.0487686	0.085541	0.322904
ENSSSCG00000054923	100155110	ENSG00000173207	CKS1B	0.0411421	0.0857122	0.323457
ENSSSCG00000010214	100155762	ENSG00000170312	CDK1	0.0431101	0.0858071	0.323675
ENSSSCG00000011359	100523399	ENSG00000164053	ATRIP	-0.0440568	0.0858197	0.323675
ENSSSCG00000000661	100155344	ENSG00000111752	PHC1	-0.0577433	0.0860043	0.324277
ENSSSCG00000033684	100190992	ENSG00000105369	CD79A	-0.0395213	0.0860434	0.324331
ENSSSCG00000025126	100737096	ENSG00000153902	LGI4	0.0919958	0.0861355	0.324584
ENSSSCG00000039212	110257406	ENSG00000196132	MYT1	-0.154892	0.0862247	0.324724
ENSSSCG00000028707	100520699	ENSG00000186575	NF2	-0.0329503	0.086262	0.324724
ENSSSCG00000006737	100512602	ENSG00000143061	IGSF3	0.171914	0.0862746	0.324724
ENSSSCG00000003396	100520617	ENSG00000171603	CLSTN1	-0.0390469	0.0862925	0.324724
ENSSSCG00000037542	NA	ENSG00000126246	IGFLR1	-0.153289	0.0862972	0.324724
ENSSSCG00000004242	100156680	ENSG00000146350	TBC1D32	-0.142912	0.0863819	0.324895
ENSSSCG00000004626	397556	ENSG00000138594	TMOD3	0.0462325	0.0863926	0.324895
ENSSSCG00000006060	100525287	ENSG00000083307	GRHL2	-0.161191	0.086428	0.324934
ENSSSCG00000006031	100525987	ENSG00000164841	TMEM74	0.0938684	0.086551	0.325303
ENSSSCG00000001824	100156021	ENSG00000070476	ZXDC	-0.0346172	0.0866043	0.325409
ENSSSCG00000031666	100511737	ENSG00000188070	ZFTA	0.202606	0.0867045	0.325692
ENSSSCG00000036224	NA	ENSG00000211592	IGKC	-0.0402812	0.0867601	0.325807
ENSSSCG00000015080	100526179	ENSG00000110274	CEP164	-0.0445042	0.0868638	0.326102
ENSSSCG00000008819	444993	ENSG00000074966	TXK	-0.0379031	0.0869302	0.326217
ENSSSCG00000025478	100628163	ENSG00000101752	MIB1	0.0392678	0.0869446	0.326217
ENSSSCG00000007778	100513786	ENSG00000196118	CFAP119	-0.0691107	0.087046	0.326427
ENSSSCG00000010097	100525839	ENSG00000099949	LZTR1	-0.0385596	0.0870506	0.326427
ENSSSCG00000004113	100152912	ENSG00000164506	STXBP5	0.0479949	0.0871101	0.326556
ENSSSCG00000006037	100153332	ENSG00000164830	OXR1	0.0475613	0.0871423	0.326583
ENSSSCG00000000152	100513594	ENSG00000100320	RBFOX2	0.131984	0.0871821	0.326594
ENSSSCG00000039573	396886	ENSG00000124107	SLPI	-0.145052	0.0871954	0.326594
ENSSSCG00000010243	100517429	ENSG00000060339	CCAR1	0.0355606	0.0872787	0.326812
ENSSSCG00000036731	100622365	ENSG00000135452	TSPAN31	0.0489255	0.0873109	0.326839
ENSSSCG00000002739	100628113	ENSG00000040199	PHLPP2	0.0600298	0.0873575	0.326919
ENSSSCG00000028506	100621520	ENSG00000058799	YIPF1	-0.0339292	0.0873945	0.326964
ENSSSCG00000011101	397019	ENSG00000150093	ITGB1	0.0395986	0.087435	0.327021
ENSSSCG00000010011	100152846	ENSG00000185339	TCN2	-0.0991438	0.0875704	0.32743
ENSSSCG00000036213	397643	ENSG00000138685	FGF2	0.141109	0.0875944	0.32743
ENSSSCG00000029752	100623246	ENSG00000185905	C16orf54	-0.0334964	0.0876945	0.327674
ENSSSCG00000016554	100147710	ENSG00000106484	MEST	0.0815682	0.08771	0.327674
ENSSSCG00000013362	100524069	ENSG00000151116	UEVLD	0.0692013	0.0878542	0.328118
ENSSSCG00000010067	397412	ENSG00000240972	MIF	-0.0358632	0.0879404	0.328346
ENSSSCG00000013913	100523486	ENSG00000167487	KLHL26	-0.0619215	0.0880578	0.328677
ENSSSCG00000010330	100152612	ENSG00000108179	PPIF	-0.0484526	0.0880796	0.328677
ENSSSCG00000005673	102161937	ENSG00000188483	IER5L	-0.0764665	0.0882039	0.328881
ENSSSCG00000036756	100518601	ENSG00000162714	ZNF496	0.08882	0.0882213	0.328881
ENSSSCG00000003755	100522324	ENSG00000153898	MCOLN2	0.0543454	0.0882552	0.328881
ENSSSCG00000024184	100233181	ENSG00000164896	FASTK	-0.0389542	0.0882773	0.328881
ENSSSCG00000036814	100620310	ENSG00000105472	CLEC11A	-0.154119	0.0882812	0.328881
ENSSSCG00000016376	100511842	ENSG00000115685	PPP1R7	-0.0323375	0.0882856	0.328881
ENSSSCG00000008482	100518833	ENSG00000152147	GEMIN6	0.0413004	0.0885359	0.329559
ENSSSCG00000017783	NA	ENSG00000196535	MYO18A	-0.0496364	0.088536	0.329559
ENSSSCG00000002138	100153498	ENSG00000092094	OSGEP	-0.0520706	0.0885648	0.329559
ENSSSCG00000021511	100626350	ENSG00000174500	GCSAM	0.058157	0.0885689	0.329559
ENSSSCG00000014242	NA	ENSG00000168916	ZNF608	-0.109035	0.0886328	0.329651
ENSSSCG00000006823	110260357	ENSG00000134183	GNAT2	-0.0550327	0.0886443	0.329651
ENSSSCG00000011583	100526186	ENSG00000088726	TMEM40	0.0629617	0.0887093	0.329799
ENSSSCG00000012089	100154277	ENSG00000197381	ADARB1	-0.0701183	0.0887973	0.330032
ENSSSCG00000056643	100620784	ENSG00000213123	DYNLT2B	0.0561383	0.0888247	0.33004
ENSSSCG00000038459	110256514	ENSG00000148291	SURF2	-0.0557842	0.0889005	0.330173
ENSSSCG00000032223	100522912	ENSG00000173674	EIF1AX	0.0350005	0.0889326	0.330173
ENSSSCG00000011535	100515580	ENSG00000134108	ARL8B	0.0314603	0.0889503	0.330173
ENSSSCG00000038509	110258061	ENSG00000148400	NOTCH1	-0.0470868	0.088962	0.330173
ENSSSCG00000024285	100626077	ENSG00000132535	DLG4	-0.0482611	0.0890334	0.330344
ENSSSCG00000006468	100153512	ENSG00000143321	HDGF	-0.0308776	0.0890777	0.330414
ENSSSCG00000003729	100517591	ENSG00000101695	RNF125	0.0431893	0.0891701	0.330656
ENSSSCG00000005679	100101474	ENSG00000148331	ASB6	-0.0445321	0.089205	0.330656
ENSSSCG00000032166	100512624	ENSG00000167863	ATP5PD	0.033346	0.0892191	0.330656
ENSSSCG00000009554	100738350	ENSG00000139835	GRTP1	-0.159844	0.089261	0.330704
ENSSSCG00000009138	100516921	ENSG00000205403	CFI	-0.0915499	0.0892826	0.330704
ENSSSCG00000007753	102165338	ENSG00000140688	RUSF1	-0.056947	0.0893571	0.330868
ENSSSCG00000008044	100738908	ENSG00000167965	MLST8	-0.0327839	0.0894111	0.330868
ENSSSCG00000010997	396872	ENSG00000122711	SPINK4	0.0664816	0.0894181	0.330868
ENSSSCG00000021977	100624347	ENSG00000152642	GPD1L	0.037763	0.08945	0.330868
ENSSSCG00000053422	100157642	ENSG00000178726	THBD	0.0749968	0.0894539	0.330868
ENSSSCG00000001481	397428	ENSG00000137252	HCRTR2	-0.133765	0.0895126	0.330991
ENSSSCG00000024157	100523758	ENSG00000048405	ZNF800	0.0568472	0.0895782	0.331139
ENSSSCG00000036546	100620525	ENSG00000110315	RNF141	0.0446471	0.0896888	0.331454
ENSSSCG00000024201	100627450	ENSG00000163946	TASOR	0.0335591	0.089756	0.331494
ENSSSCG00000033421	100515752	ENSG00000165055	METTL2B	0.0395635	0.0897598	0.331494
ENSSSCG00000015443	397129	ENSG00000091140	DLD	0.0341023	0.089822	0.331494
ENSSSCG00000016087	100522402	ENSG00000162971	TYW5	0.0477954	0.0898251	0.331494
ENSSSCG00000032481	100522057	ENSG00000136908	DPM2	-0.0348288	0.0898268	0.331494
ENSSSCG00000052127	100516764	ENSG00000079263	SP140	-0.0279678	0.0898565	0.33151
ENSSSCG00000043781	100144503	ENSG00000143878	RHOB	0.0373849	0.0898829	0.331513
ENSSSCG00000031342	110261334	ENSG00000083812	ZNF324	-0.0451701	0.0899234	0.331569
ENSSSCG00000045712	100158055	ENSG00000116774	OLFML3	-0.0458999	0.0899899	0.33172
ENSSSCG00000009113	100525761	ENSG00000145388	METTL14	0.0356031	0.0900629	0.331895
ENSSSCG00000001868	100157865	ENSG00000140391	TSPAN3	0.0295952	0.0901119	0.331982
ENSSSCG00000033334	NA	ENSG00000144524	COPS7B	-0.0452129	0.0901579	0.332022
ENSSSCG00000034742	NA	ENSG00000169057	MECP2	-0.0400658	0.0901738	0.332022
ENSSSCG00000039539	102166829	ENSG00000181192	DHTKD1	-0.100598	0.0902176	0.332038
ENSSSCG00000000755	100513988	ENSG00000082805	ERC1	-0.0426541	0.0902486	0.332038
ENSSSCG00000032696	106509327	ENSG00000185475	TMEM179B	-0.0411481	0.0902546	0.332038
ENSSSCG00000040920	100623628	ENSG00000142875	PRKACB	0.0363067	0.0902808	0.33204
ENSSSCG00000000190	733594	ENSG00000123416	TUBA1B	-0.0391447	0.0903673	0.332265
ENSSSCG00000033305	110259306	ENSG00000185220	PGBD2	-0.163767	0.0904409	0.332294
ENSSSCG00000028538	100738472	ENSG00000131263	RLIM	0.0309017	0.0904467	0.332294
ENSSSCG00000030196	100154751	ENSG00000112659	CUL9	-0.0368949	0.0904517	0.332294
ENSSSCG00000033689	110255924	ENSG00000169727	GPS1	-0.0348041	0.090493	0.332352
ENSSSCG00000037920	110261332	ENSG00000130726	TRIM28	-0.0311963	0.0906139	0.332702
ENSSSCG00000006096	100511876	ENSG00000164941	INTS8	0.0300798	0.0906665	0.332793
ENSSSCG00000011699	100049673	ENSG00000163755	HPS3	0.0303874	0.0907233	0.332793
ENSSSCG00000037168	100515686	ENSG00000167105	TMEM92	-0.0479717	0.0907891	0.332793
ENSSSCG00000003147	445526	ENSG00000063180	CA11	-0.140102	0.0908025	0.332793
ENSSSCG00000002135	100157138	ENSG00000198805	PNP	-0.073316	0.0908355	0.332793
ENSSSCG00000011787	100737653	ENSG00000177383	MAGEF1	-0.115757	0.0908408	0.332793
ENSSSCG00000014394	100512591	ENSG00000013561	RNF14	0.0390638	0.0908422	0.332793
ENSSSCG00000001736	397369	ENSG00000124490	CRISP2	0.233645	0.0908504	0.332793
ENSSSCG00000027016	100624888	ENSG00000160392	C19orf47	-0.0574306	0.0908928	0.332793
ENSSSCG00000035561	100621669	ENSG00000132207	SLX1A	-0.0520122	0.0909264	0.332793
ENSSSCG00000037598	100520876	ENSG00000086300	SNX10	0.0300101	0.0909358	0.332793
ENSSSCG00000001716	100738282	ENSG00000172348	RCAN2	-0.147604	0.0909452	0.332793
ENSSSCG00000032715	100126279	ENSG00000172292	CERS6	-0.0463887	0.0909972	0.33289
ENSSSCG00000015815	100153248	ENSG00000077782	FGFR1	0.160956	0.0910577	0.333017
ENSSSCG00000035564	110257107	ENSG00000076003	MCM6	0.0366257	0.0912509	0.33356
ENSSSCG00000012659	100524358	ENSG00000056277	ZNF280C	0.0659533	0.0912572	0.33356
ENSSSCG00000010949	100516103	ENSG00000196730	DAPK1	-0.086676	0.0913237	0.333709
ENSSSCG00000008344	100514401	ENSG00000163219	ARHGAP25	-0.0307954	0.0914929	0.334234
ENSSSCG00000024221	100153912	ENSG00000123415	SMUG1	-0.0293934	0.0916434	0.334535
ENSSSCG00000010687	100144587	ENSG00000198825	INPP5F	0.039061	0.0916484	0.334535
ENSSSCG00000005904	100154859	ENSG00000160948	VPS28	-0.0289301	0.0916523	0.334535
ENSSSCG00000040634	100192437	ENSG00000023318	ERP44	0.026154	0.0917228	0.33457
ENSSSCG00000003132	100520962	ENSG00000105438	KDELR1	-0.026296	0.0917304	0.33457
ENSSSCG00000016716	100522585	ENSG00000105928	GSDME	0.0646768	0.0917833	0.33457
ENSSSCG00000005204	100518819	ENSG00000137040	RANBP6	0.0376789	0.0917886	0.33457
ENSSSCG00000010865	100512301	ENSG00000174371	EXO1	0.056451	0.0917975	0.33457
ENSSSCG00000014835	100514911	ENSG00000168014	C2CD3	-0.0384113	0.0918331	0.33457
ENSSSCG00000006609	100154311	ENSG00000182898	TCHHL1	-0.149932	0.0918501	0.33457
ENSSSCG00000038987	100511567	ENSG00000133773	CCDC59	0.0476846	0.0918675	0.33457
ENSSSCG00000010146	100156193	ENSG00000116977	LGALS8	0.0397664	0.0920339	0.335083
ENSSSCG00000027381	100620337	ENSG00000115486	GGCX	-0.0361376	0.0920706	0.335122
ENSSSCG00000008590	100522434	ENSG00000205639	MFSD2B	0.0673822	0.0921023	0.335127
ENSSSCG00000008398	100512224	ENSG00000275052	PPP4R3B	0.0346643	0.0921232	0.335127
ENSSSCG00000010853	397639	ENSG00000143819	EPHX1	-0.145685	0.0921549	0.335149
ENSSSCG00000033880	110259221	ENSG00000064201	TSPAN32	-0.0364798	0.0922456	0.335207
ENSSSCG00000011045	100525772	ENSG00000148481	MINDY3	0.0473438	0.0922785	0.335207
ENSSSCG00000016199	100126282	ENSG00000135929	CYP27A1	0.156162	0.0922971	0.335207
ENSSSCG00000017127	100522460	ENSG00000178927	CYBC1	-0.0355245	0.0923101	0.335207
ENSSSCG00000032921	100624556	ENSG00000169592	INO80E	-0.0350906	0.092318	0.335207
ENSSSCG00000007094	100511052	ENSG00000089091	DZANK1	-0.0618428	0.0923253	0.335207
ENSSSCG00000013919	100526210	ENSG00000051128	HOMER3	-0.0561736	0.0924104	0.335422
ENSSSCG00000022993	100516411	ENSG00000133138	TBC1D8B	0.0567575	0.0924413	0.335441
ENSSSCG00000003790	100515670	ENSG00000118454	ANKRD13C	0.0476348	0.0925148	0.335537
ENSSSCG00000010861	100511399	ENSG00000163050	COQ8A	-0.0477413	0.0925192	0.335537
ENSSSCG00000040425	110261153	ENSG00000196449	YRDC	0.0320491	0.0925668	0.335616
ENSSSCG00000003733	100518133	ENSG00000197705	KLHL14	0.160524	0.0927067	0.33603
ENSSSCG00000028892	NA	ENSG00000214193	SH3D21	-0.087232	0.0927405	0.336058
ENSSSCG00000008836	100738927	ENSG00000184178	SCFD2	-0.0485661	0.0927711	0.336076
ENSSSCG00000035664	110261335	ENSG00000119574	ZBTB45	-0.103977	0.0928486	0.336097
ENSSSCG00000036871	110258337	ENSG00000205436	EXOC3L4	-0.0888643	0.0928624	0.336097
ENSSSCG00000022758	100312978	ENSG00000115425	PECR	0.0384325	0.0928821	0.336097
ENSSSCG00000036746	100516934	ENSG00000270885	RASL10B	-0.0564969	0.092943	0.336097
ENSSSCG00000002829	397391	ENSG00000087245	MMP2	-0.0816053	0.0929448	0.336097
ENSSSCG00000002042	100154992	ENSG00000155463	OXA1L	-0.0353181	0.0929511	0.336097
ENSSSCG00000030045	100294711	ENSG00000100462	PRMT5	-0.0383934	0.0929576	0.336097
ENSSSCG00000007830	100521783	ENSG00000122257	RBBP6	0.0362274	0.0931664	0.336759
ENSSSCG00000011783	100157758	ENSG00000145191	EIF2B5	-0.0322458	0.0932072	0.336796
ENSSSCG00000004039	100142677	ENSG00000146477	SLC22A3	-0.133709	0.0932285	0.336796
ENSSSCG00000030067	102157824	ENSG00000055211	GINM1	0.0327036	0.0932892	0.336922
ENSSSCG00000004393	100525020	ENSG00000155115	GTF3C6	0.0377654	0.0933976	0.33722
ENSSSCG00000027101	100620244	ENSG00000166676	TVP23A	-0.125359	0.0934488	0.337232
ENSSSCG00000001476	100154372	ENSG00000204228	HSD17B8	-0.0440252	0.0934528	0.337232
ENSSSCG00000021401	100738405	ENSG00000125861	GFRA4	-0.110035	0.0935064	0.337332
ENSSSCG00000031977	100623280	ENSG00000117425	PTCH2	-0.101598	0.0935462	0.337383
ENSSSCG00000020680	100302017	ENSG00000159261	CLDN14	-0.144802	0.0935801	0.337412
ENSSSCG00000009096	100521809	ENSG00000123737	EXOSC9	0.0334361	0.09366	0.337606
ENSSSCG00000017301	100515573	ENSG00000146872	TLK2	0.0313744	0.0936946	0.337635
ENSSSCG00000005424	100739365	ENSG00000165028	NIPSNAP3B	0.0562379	0.0937198	0.337635
ENSSSCG00000031449	102158419	ENSG00000083807	SLC27A5	-0.0868357	0.0938806	0.338024
ENSSSCG00000026018	100621077	ENSG00000118855	MFSD1	0.035852	0.0938954	0.338024
ENSSSCG00000036787	NA	ENSG00000178878	APOLD1	0.110469	0.0939056	0.338024
ENSSSCG00000004583	100521701	ENSG00000140307	GTF2A2	0.0304775	0.0939567	0.338114
ENSSSCG00000004254	100156679	ENSG00000164465	DCBLD1	0.122043	0.0939859	0.338126
ENSSSCG00000014197	100516066	ENSG00000164209	SLC25A46	0.0375722	0.0940574	0.338149
ENSSSCG00000007485	100126238	ENSG00000064787	BCAS1	-0.114927	0.0940924	0.338149
ENSSSCG00000015138	100521569	ENSG00000109944	JHY	-0.0672252	0.0940988	0.338149
ENSSSCG00000023903	396950	ENSG00000169020	ATP5ME	0.0484203	0.0941057	0.338149
ENSSSCG00000032235	110257378	ENSG00000101199	ARFGAP1	-0.0370562	0.094122	0.338149
ENSSSCG00000040385	110255925	ENSG00000169733	RFNG	-0.0448036	0.0941717	0.338234
ENSSSCG00000002368	100514300	ENSG00000119681	LTBP2	-0.0607753	0.0942644	0.338395
ENSSSCG00000016313	100154630	ENSG00000123485	HJURP	-0.0665389	0.0942685	0.338395
ENSSSCG00000035746	110256332	ENSG00000114346	ECT2	0.0403545	0.0943307	0.338525
ENSSSCG00000017752	100525660	ENSG00000109046	WSB1	0.0413925	0.0943676	0.338532
ENSSSCG00000017042	100519748	ENSG00000164332	UBLCP1	0.0336202	0.0943846	0.338532
ENSSSCG00000011470	100515411	ENSG00000163686	ABHD6	-0.0339155	0.0944382	0.338631
ENSSSCG00000032973	100514886	ENSG00000125352	RNF113A	-0.0354431	0.0945032	0.338771
ENSSSCG00000032637	100620576	ENSG00000072840	EVC	-0.14707	0.0946001	0.339018
ENSSSCG00000004945	100038029	ENSG00000174444	RPL4	0.0283342	0.0946242	0.339018
ENSSSCG00000013897	100144498	ENSG00000105649	RAB3A	-0.0862008	0.0946673	0.339079
ENSSSCG00000013630	100622538	ENSG00000079805	DNM2	-0.0422443	0.0946985	0.339098
ENSSSCG00000024810	110255303	ENSG00000133250	ZNF414	-0.0455075	0.0947471	0.339179
ENSSSCG00000002263	100156054	ENSG00000176463	SLCO3A1	-0.0643078	0.0948147	0.339327
ENSSSCG00000028355	397653	ENSG00000184009	ACTG1	-0.0316148	0.0948653	0.339367
ENSSSCG00000037146	100515253	ENSG00000173928	SWSAP1	-0.0546672	0.0948778	0.339367
ENSSSCG00000007981	100521441	ENSG00000103148	NPRL3	0.0536826	0.0950416	0.339812
ENSSSCG00000037257	110261313	ENSG00000188785	ZNF548	-0.0960963	0.0950546	0.339812
ENSSSCG00000036201	100626363	ENSG00000113389	NPR3	0.161004	0.0952331	0.340357
ENSSSCG00000009904	100157773	ENSG00000088986	DYNLL1	0.0397093	0.0953257	0.340595
ENSSSCG00000033601	100513362	ENSG00000204519	ZNF551	0.0297918	0.0953696	0.340611
ENSSSCG00000036385	100522390	ENSG00000105829	BET1	0.0486528	0.0953929	0.340611
ENSSSCG00000017776	100518578	ENSG00000132591	ERAL1	-0.0486506	0.0954251	0.340611
ENSSSCG00000006987	100037298	ENSG00000003989	SLC7A2	-0.0480901	0.095435	0.340611
ENSSSCG00000009425	100153856	ENSG00000179630	LACC1	-0.0397046	0.0955506	0.340931
ENSSSCG00000003917	100513361	ENSG00000070759	TESK2	0.048437	0.095581	0.340946
ENSSSCG00000032279	110258072	ENSG00000186193	SAPCD2	-0.140946	0.0956507	0.341093
ENSSSCG00000017298	100515233	ENSG00000170921	TANC2	-0.0874662	0.0956747	0.341093
ENSSSCG00000025966	100627717	ENSG00000106682	EIF4H	-0.0249643	0.0957276	0.341189
ENSSSCG00000000516	100153996	ENSG00000166006	KCNC2	-0.0828975	0.095847	0.341333
ENSSSCG00000016395	100622500	ENSG00000080345	RIF1	0.0558052	0.0958691	0.341333
ENSSSCG00000006625	100517711	ENSG00000143390	RFX5	-0.0352211	0.095871	0.341333
ENSSSCG00000016036	100511538	ENSG00000115368	WDR75	0.0370428	0.0958871	0.341333
ENSSSCG00000004528	NA	ENSG00000134046	MBD2	0.0445032	0.0958992	0.341333
ENSSSCG00000007454	100155989	ENSG00000101040	ZMYND8	-0.0300162	0.0959883	0.341557
ENSSSCG00000028465	100520804	ENSG00000006744	ELAC2	-0.0726938	0.0960153	0.341559
ENSSSCG00000034758	396983	ENSG00000160209	PDXK	0.0660131	0.0960656	0.341645
ENSSSCG00000005092	100519583	ENSG00000139974	SLC38A6	0.0509046	0.0961055	0.341694
ENSSSCG00000016827	100513502	ENSG00000113460	BRIX1	0.0311624	0.0961584	0.341789
ENSSSCG00000026863	100158183	ENSG00000152767	FARP1	0.0475706	0.0962151	0.341897
ENSSSCG00000032275	100525262	ENSG00000112996	MRPS30	0.0398029	0.0962531	0.341939
ENSSSCG00000028180	100627104	ENSG00000188542	DUSP28	-0.0420303	0.0964109	0.342406
ENSSSCG00000015233	100514357	ENSG00000165526	RPUSD4	-0.031972	0.0965637	0.342588
ENSSSCG00000014264	100518898	ENSG00000169567	HINT1	0.055429	0.0966002	0.342588
ENSSSCG00000003344	100525347	ENSG00000179403	VWA1	0.150512	0.0966277	0.342588
ENSSSCG00000037616	100623441	ENSG00000198075	SULT1C4	-0.128873	0.0966309	0.342588
ENSSSCG00000015541	100511095	ENSG00000162783	IER5	0.0423501	0.0966462	0.342588
ENSSSCG00000017199	100520974	ENSG00000132481	TRIM47	-0.0533625	0.0966635	0.342588
ENSSSCG00000039769	100623382	ENSG00000134278	SPIRE1	0.0741618	0.0966682	0.342588
ENSSSCG00000008524	100738063	ENSG00000158089	GALNT14	-0.101113	0.0966726	0.342588
ENSSSCG00000012963	100524846	ENSG00000175467	SART1	-0.0408995	0.0967275	0.342648
ENSSSCG00000036192	100620080	ENSG00000146576	INTS15	-0.0392611	0.096758	0.342648
ENSSSCG00000009875	100523699	ENSG00000186710	CFAP73	-0.137924	0.0967905	0.342648
ENSSSCG00000003433	100525583	ENSG00000083444	PLOD1	-0.056289	0.0968434	0.342648
ENSSSCG00000029521	100270689	ENSG00000085117	CD82	0.0588641	0.0968772	0.342648
ENSSSCG00000003580	100514654	ENSG00000158161	EYA3	0.0289306	0.0968893	0.342648
ENSSSCG00000038222	100737227	ENSG00000151893	CACUL1	0.0338026	0.0969057	0.342648
ENSSSCG00000000031	100523602	ENSG00000100294	MCAT	-0.0566072	0.0969277	0.342648
ENSSSCG00000003013	100511384	ENSG00000123810	B9D2	-0.0448586	0.0969422	0.342648
ENSSSCG00000017947	100520636	ENSG00000072778	ACADVL	-0.0293485	0.0969526	0.342648
ENSSSCG00000040215	110259938	ENSG00000090447	TFAP4	-0.0395367	0.096987	0.342677
ENSSSCG00000013865	100737957	ENSG00000188039	NWD1	-0.114644	0.0971684	0.343142
ENSSSCG00000000553	100156281	ENSG00000064115	TM7SF3	0.0343454	0.0971913	0.343142
ENSSSCG00000001706	100155115	ENSG00000124608	AARS2	-0.0467724	0.0972339	0.343142
ENSSSCG00000014950	100516505	ENSG00000214376	VSTM5	0.0719736	0.0972564	0.343142
ENSSSCG00000013314	100516129	ENSG00000060749	QSER1	0.0715437	0.0972986	0.343142
ENSSSCG00000035852	100625051	ENSG00000141551	CSNK1D	-0.035731	0.0973663	0.343142
ENSSSCG00000004432	100156170	ENSG00000196591	HDAC2	0.0310157	0.0973906	0.343142
ENSSSCG00000011065	100514867	ENSG00000120539	MASTL	-0.087634	0.097412	0.343142
ENSSSCG00000003950	494022	ENSG00000066056	TIE1	-0.075779	0.0974187	0.343142
ENSSSCG00000015589	100525601	ENSG00000143494	VASH2	0.079128	0.0974201	0.343142
ENSSSCG00000033692	100620910	ENSG00000162885	B3GALNT2	0.0417031	0.0974216	0.343142
ENSSSCG00000037151	110256130	ENSG00000177427	MIEF2	-0.0499201	0.0974519	0.343142
ENSSSCG00000002629	100152568	ENSG00000112146	FBXO9	0.0439824	0.0974609	0.343142
ENSSSCG00000011901	100151958	ENSG00000176142	TMEM39A	0.0431181	0.0975142	0.343198
ENSSSCG00000008923	100525760	ENSG00000035720	STAP1	0.0403526	0.0975298	0.343198
ENSSSCG00000012403	664652	ENSG00000147162	OGT	0.0263355	0.0975669	0.34323
ENSSSCG00000013125	100515007	ENSG00000110048	OSBP	-0.0320351	0.0975915	0.34323
ENSSSCG00000015839	102164569	ENSG00000157168	NRG1	0.0590665	0.0977222	0.343597
ENSSSCG00000023956	100154178	ENSG00000111859	NEDD9	0.0334751	0.0978572	0.343979
ENSSSCG00000017900	100511042	ENSG00000129250	KIF1C	-0.0393362	0.0979719	0.344269
ENSSSCG00000005284	100048958	ENSG00000156049	GNA14	-0.086191	0.0979926	0.344269
ENSSSCG00000032078	100739793	ENSG00000160094	ZNF362	-0.0498765	0.0980293	0.344305
ENSSSCG00000053479	100518994	ENSG00000170191	NANP	-0.0979523	0.0980616	0.344326
ENSSSCG00000035249	100152997	ENSG00000130222	GADD45G	0.086602	0.0981395	0.344506
ENSSSCG00000028924	396955	ENSG00000178999	AURKB	-0.0718418	0.0981917	0.344552
ENSSSCG00000013751	100524850	ENSG00000160877	NACC1	-0.0396055	0.0982054	0.344552
ENSSSCG00000006760	100156877	ENSG00000163349	HIPK1	0.0435287	0.0983498	0.344941
ENSSSCG00000004465	100142669	ENSG00000083123	BCKDHB	0.051627	0.0984279	0.344941
ENSSSCG00000017732	100521516	ENSG00000010244	ZNF207	0.0282144	0.0984365	0.344941
ENSSSCG00000028711	397319	ENSG00000137752	CASP1	0.0419767	0.0984422	0.344941
ENSSSCG00000002140	100154698	ENSG00000185271	KLHL33	-0.105007	0.0984722	0.344941
ENSSSCG00000028022	NA	ENSG00000142173	COL6A2	-0.15076	0.0984751	0.344941
ENSSSCG00000016044	100155491	ENSG00000128699	ORMDL1	0.0455567	0.0985527	0.34512
ENSSSCG00000001076	100155665	ENSG00000137393	RNF144B	0.0575028	0.0986235	0.345275
ENSSSCG00000012315	100516167	ENSG00000078269	SYNJ2	-0.0458182	0.0986769	0.345362
ENSSSCG00000004339	100153617	ENSG00000014123	UFL1	0.0405255	0.0987013	0.345362
ENSSSCG00000062585	100312981	ENSG00000169413	RNASE6	-0.0664626	0.0987427	0.345414
ENSSSCG00000032086	100623627	ENSG00000198440	ZNF583	-0.0662776	0.0988325	0.345607
ENSSSCG00000052684	NA	ENSG00000211805	TRAV24	-0.121806	0.0988509	0.345607
ENSSSCG00000003054	100519430	ENSG00000176472	ZNF575	-0.0486733	0.0988807	0.345618
ENSSSCG00000027288	100627176	ENSG00000164535	DAGLB	-0.0504612	0.0989912	0.345912
ENSSSCG00000013857	100514037	ENSG00000127527	EPS15L1	-0.0315569	0.0990483	0.346018
ENSSSCG00000015569	100518924	ENSG00000116668	SWT1	0.0320478	0.0991457	0.346266
ENSSSCG00000039200	106508513	ENSG00000166473	PKD1L2	-0.105827	0.099205	0.34638
ENSSSCG00000035376	100628225	ENSG00000049245	VAMP3	-0.0249493	0.0992674	0.346455
ENSSSCG00000034786	102158186	ENSG00000206527	HACD2	-0.0402154	0.0992797	0.346455
ENSSSCG00000043562	NA	ENSG00000256683	ZNF350	-0.0479982	0.0993123	0.346476
ENSSSCG00000031877	110259326	ENSG00000127220	ABHD8	-0.0553431	0.0993882	0.346648
ENSSSCG00000021132	100622421	ENSG00000180287	PLD5	-0.109913	0.0994324	0.346709
ENSSSCG00000021155	396863	ENSG00000115138	POMC	-0.141588	0.0995499	0.347026
ENSSSCG00000031602	100621635	ENSG00000101152	DNAJC5	-0.0355029	0.0995905	0.347075
ENSSSCG00000002367	100738266	ENSG00000165898	ISCA2	0.048374	0.0996799	0.347293
ENSSSCG00000028567	100627581	ENSG00000165810	BTNL9	0.174283	0.099716	0.347326
ENSSSCG00000008297	100240744	ENSG00000144034	TPRKB	0.0431667	0.0998621	0.347742
ENSSSCG00000005934	100152043	ENSG00000167632	TRAPPC9	-0.0491297	0.0998949	0.347763
ENSSSCG00000011519	100511227	ENSG00000172986	GXYLT2	-0.046485	0.100068	0.348274
ENSSSCG00000014039	100524790	ENSG00000169220	RGS14	-0.0293316	0.100173	0.348456
ENSSSCG00000015664	396743	ENSG00000196352	CD55	0.045267	0.100174	0.348456
ENSSSCG00000005672	100157517	ENSG00000119383	PTPA	0.0689109	0.10028	0.348683
ENSSSCG00000010688	100155791	ENSG00000197771	MCMBP	0.028644	0.100293	0.348683
ENSSSCG00000003679	100624877	ENSG00000154845	PPP4R1	-0.0456146	0.100353	0.348799
ENSSSCG00000024598	100145903	ENSG00000132356	PRKAA1	0.031681	0.100423	0.348942
ENSSSCG00000007187	100513186	ENSG00000088833	NSFL1C	-0.0287982	0.100448	0.348942
ENSSSCG00000004558	100157196	ENSG00000169118	CSNK1G1	0.0290138	0.100554	0.349218
ENSSSCG00000034844	102167832	ENSG00000284770	TBCE	0.0320365	0.100608	0.349313
ENSSSCG00000015949	100524283	ENSG00000115840	SLC25A12	-0.0344307	0.100636	0.349316
ENSSSCG00000037549	100153977	ENSG00000023909	GCLM	0.0444747	0.10068	0.349377
ENSSSCG00000033167	110260949	ENSG00000103061	SLC7A6OS	-0.0329925	0.10084	0.34984
ENSSSCG00000024081	100157738	ENSG00000148572	NRBF2	0.0455017	0.100967	0.350078
ENSSSCG00000026617	100621044	ENSG00000125977	EIF2S2	0.0299095	0.100971	0.350078
ENSSSCG00000059318	100627929	ENSG00000162076	FLYWCH2	-0.0742008	0.10099	0.350078
ENSSSCG00000027052	100157485	ENSG00000166821	PEX11A	-0.0599449	0.101074	0.350185
ENSSSCG00000006622	100155137	ENSG00000143442	POGZ	0.0357207	0.101074	0.350185
ENSSSCG00000053800	102160361	ENSG00000169131	ZNF354A	0.0369893	0.101236	0.35048
ENSSSCG00000000645	100462751	ENSG00000139112	GABARAPL1	0.048267	0.101245	0.35048
ENSSSCG00000006209	100621816	ENSG00000175073	VCPIP1	0.0344899	0.101251	0.35048
ENSSSCG00000005506	100157028	ENSG00000106780	MEGF9	0.0444808	0.101291	0.35048
ENSSSCG00000040107	110257373	ENSG00000101216	GMEB2	-0.0432389	0.101294	0.35048
ENSSSCG00000000157	100519483	ENSG00000184459	BPIFC	-0.144405	0.101481	0.351034
ENSSSCG00000036812	110256142	ENSG00000133030	MPRIP	-0.0618998	0.101574	0.351263
ENSSSCG00000008647	100623872	ENSG00000134326	CMPK2	0.0602515	0.101616	0.351315
ENSSSCG00000004856	397318	ENSG00000131196	NFATC1	-0.0278634	0.10166	0.351374
ENSSSCG00000039670	100738636	ENSG00000063245	EPN1	-0.0436345	0.101887	0.352064
ENSSSCG00000030605	102160778	ENSG00000255529	POLR2M	0.0291318	0.101961	0.352227
ENSSSCG00000006250	100152890	ENSG00000254087	LYN	0.0432908	0.102002	0.352249
ENSSSCG00000016929	100037967	ENSG00000113448	PDE4D	0.032718	0.102022	0.352249
ENSSSCG00000002868	100511084	ENSG00000124299	PEPD	-0.0382603	0.102167	0.35259
ENSSSCG00000002907	100038022	ENSG00000126267	COX6B1	0.0279457	0.102175	0.35259
ENSSSCG00000002009	403165	ENSG00000100889	PCK2	-0.0703122	0.102247	0.35268
ENSSSCG00000033443	110261209	ENSG00000024526	DEPDC1	0.0811872	0.102255	0.35268
ENSSSCG00000006457	100158069	ENSG00000160856	FCRL3	0.0486439	0.102408	0.352827
ENSSSCG00000015700	100512373	ENSG00000152128	TMEM163	0.155177	0.102424	0.352827
ENSSSCG00000014303	100513723	ENSG00000043143	JADE2	-0.0411179	0.102448	0.352827
ENSSSCG00000030222	100155743	ENSG00000196510	ANAPC7	0.0244569	0.102451	0.352827
ENSSSCG00000009999	100156070	ENSG00000099992	TBC1D10A	-0.0355256	0.102452	0.352827
ENSSSCG00000038932	100518751	ENSG00000175175	PPM1E	0.167478	0.10246	0.352827
ENSSSCG00000037307	110261560	ENSG00000198901	PRC1	-0.0815565	0.102617	0.353204
ENSSSCG00000007818	100519765	ENSG00000155666	KDM8	-0.0415516	0.102649	0.353204
ENSSSCG00000022932	100623576	ENSG00000100603	SNW1	0.024677	0.102651	0.353204
ENSSSCG00000032950	100522495	ENSG00000162461	SLC25A34	0.148334	0.102744	0.353432
ENSSSCG00000055670	100523684	ENSG00000154114	TBCEL	0.0724594	0.102816	0.35352
ENSSSCG00000040007	100525584	ENSG00000060642	PIGV	-0.0349887	0.102844	0.35352
ENSSSCG00000008336	100312960	ENSG00000196975	ANXA4	0.0411039	0.102888	0.35352
ENSSSCG00000021612	100520745	ENSG00000088756	ARHGAP28	0.0790911	0.102956	0.35352
ENSSSCG00000027820	100626182	ENSG00000091972	CD200	-0.0445358	0.10296	0.35352
ENSSSCG00000039301	100738783	ENSG00000005007	UPF1	-0.0249828	0.10299	0.35352
ENSSSCG00000053029	100511909	ENSG00000120159	CAAP1	0.0749871	0.103027	0.35352
ENSSSCG00000008181	100520954	ENSG00000115514	TXNDC9	0.033787	0.103039	0.35352
ENSSSCG00000003687	100520913	ENSG00000082397	EPB41L3	-0.137414	0.103106	0.35352
ENSSSCG00000059332	100154061	ENSG00000137200	CMTR1	-0.0344558	0.103113	0.35352
ENSSSCG00000015356	100513371	ENSG00000187546	AGMO	-0.149841	0.103116	0.35352
ENSSSCG00000015519	106504097	ENSG00000075391	RASAL2	-0.0418046	0.103121	0.35352
ENSSSCG00000013147	100517326	ENSG00000189057	FAM111B	0.0592358	0.103122	0.35352
ENSSSCG00000002020	100513213	ENSG00000129460	NGDN	0.0360692	0.103216	0.353732
ENSSSCG00000028078	100525608	ENSG00000108963	DPH1	-0.0325762	0.103238	0.353732
ENSSSCG00000016642	100736987	ENSG00000164604	GPR85	-0.12159	0.103369	0.353909
ENSSSCG00000008098	100517151	ENSG00000125630	POLR1B	-0.0342178	0.103422	0.353909
ENSSSCG00000003199	100520250	ENSG00000196961	AP2A1	-0.0429399	0.103439	0.353909
ENSSSCG00000025910	100620722	ENSG00000198839	ZNF277	0.0319179	0.103444	0.353909
ENSSSCG00000024149	100171403	ENSG00000012660	ELOVL5	0.0370809	0.103457	0.353909
ENSSSCG00000010980	100522632	ENSG00000164972	C9orf24	-0.0564152	0.10348	0.353909
ENSSSCG00000015810	NA	ENSG00000169495	HTRA4	-0.142997	0.10348	0.353909
ENSSSCG00000017420	100511587	ENSG00000173786	CNP	-0.040828	0.103556	0.354074
ENSSSCG00000014214	100519890	ENSG00000152503	TRIM36	0.0703477	0.103655	0.354126
ENSSSCG00000054126	100511268	ENSG00000166233	ARIH1	0.0340693	0.103662	0.354126
ENSSSCG00000032556	110260081	ENSG00000149925	ALDOA	-0.0444252	0.103675	0.354126
ENSSSCG00000024412	100155406	ENSG00000170881	RNF139	0.0282802	0.103716	0.354126
ENSSSCG00000008090	397094	ENSG00000115008	IL1A	-0.0484449	0.10372	0.354126
ENSSSCG00000007958	100520731	ENSG00000103343	ZNF174	-0.0338766	0.103761	0.354126
ENSSSCG00000006090	100152384	ENSG00000156469	MTERF3	0.0367318	0.103761	0.354126
ENSSSCG00000033314	110255474	ENSG00000006377	DLX6	-0.0837644	0.103793	0.354141
ENSSSCG00000039889	110259283	ENSG00000152219	ARL14EP	0.0474719	0.103841	0.354214
ENSSSCG00000029097	100621543	ENSG00000180198	RCC1	0.0394017	0.10398	0.354595
ENSSSCG00000013266	100517024	ENSG00000165905	LARGE2	-0.0724763	0.104037	0.354695
ENSSSCG00000025955	100625524	ENSG00000130511	SSBP4	-0.044431	0.104175	0.355061
ENSSSCG00000035456	100513827	ENSG00000113645	WWC1	-0.0544302	0.104214	0.355061
ENSSSCG00000009407	397127	ENSG00000139684	ESD	0.036201	0.104226	0.355061
ENSSSCG00000009216	397087	ENSG00000118785	SPP1	-0.0731491	0.104291	0.355188
ENSSSCG00000004524	397142	ENSG00000141646	SMAD4	0.0316345	0.104352	0.355304
ENSSSCG00000014161	106509502	ENSG00000185261	KIAA0825	0.136884	0.104439	0.355419
ENSSSCG00000016194	100155158	ENSG00000135913	USP37	0.0637946	0.10444	0.355419
ENSSSCG00000010836	106504096	ENSG00000162819	BROX	0.0247257	0.104574	0.355782
ENSSSCG00000033626	397308	ENSG00000072310	SREBF1	-0.052773	0.104608	0.355803
ENSSSCG00000030373	100628086	ENSG00000197006	METTL9	0.0547899	0.104709	0.356055
ENSSSCG00000026502	100157381	ENSG00000271601	LIX1L	0.0349016	0.104778	0.356086
ENSSSCG00000021748	100152201	ENSG00000186654	PRR5	-0.0448899	0.104807	0.356086
ENSSSCG00000010863	100511581	ENSG00000153207	AHCTF1	0.0410923	0.104817	0.356086
ENSSSCG00000017552	100736722	ENSG00000182575	NXPH3	-0.136046	0.104832	0.356086
ENSSSCG00000027197	100625631	ENSG00000105204	DYRK1B	-0.0388426	0.104881	0.356086
ENSSSCG00000006183	100517890	ENSG00000164764	SBSPON	-0.0672712	0.104882	0.356086
ENSSSCG00000008820	404277	ENSG00000135605	TEC	0.0546694	0.104925	0.356138
ENSSSCG00000002680	100516196	ENSG00000103168	TAF1C	-0.0490806	0.105041	0.356439
ENSSSCG00000006636	100152294	ENSG00000143458	GABPB2	0.0389426	0.105115	0.356596
ENSSSCG00000013859	102160745	ENSG00000105072	C19orf44	-0.139388	0.105251	0.356887
ENSSSCG00000030493	100738679	ENSG00000147679	UTP23	0.0277043	0.105261	0.356887
ENSSSCG00000004639	100157546	ENSG00000138592	USP8	0.0392094	0.105307	0.356887
ENSSSCG00000006865	100154102	ENSG00000137996	RTCA	0.0395258	0.105323	0.356887
ENSSSCG00000022448	100622911	ENSG00000109684	CLNK	0.096574	0.105337	0.356887
ENSSSCG00000022280	100622612	ENSG00000197380	DACT3	0.104906	0.10537	0.356905
ENSSSCG00000036115	100627903	ENSG00000221823	PPP3R1	0.0234748	0.105402	0.356922
ENSSSCG00000052280	396956	ENSG00000167283	ATP5MG	0.0374216	0.105439	0.356924
ENSSSCG00000000679	NA	ENSG00000010626	LRRC23	-0.127901	0.105458	0.356924
ENSSSCG00000058971	100739375	ENSG00000164970	FAM219A	-0.0603708	0.105506	0.356995
ENSSSCG00000014559	100517815	ENSG00000185627	PSMD13	-0.0253553	0.105539	0.357013
ENSSSCG00000014965	100526236	ENSG00000149218	ENDOD1	0.0604022	0.105656	0.357315
ENSSSCG00000028433	100623288	ENSG00000105865	DUS4L	0.0553323	0.105719	0.357347
ENSSSCG00000025049	100144591	ENSG00000071967	CYBRD1	0.0343253	0.10572	0.357347
ENSSSCG00000037539	102159930	ENSG00000184985	SORCS2	-0.134266	0.105801	0.357388
ENSSSCG00000036983	NA	ENSG00000211896	IGHG1	-0.0466371	0.10583	0.357388
ENSSSCG00000002957	100515664	ENSG00000179168	GGN	-0.121327	0.105833	0.357388
ENSSSCG00000013758	100510892	ENSG00000132003	ZSWIM4	-0.0682202	0.105856	0.357388
ENSSSCG00000038805	100519028	ENSG00000269190	FBXO17	-0.0357336	0.105894	0.357388
ENSSSCG00000001882	100155341	ENSG00000140398	NEIL1	-0.0472168	0.105902	0.357388
ENSSSCG00000006526	100155505	ENSG00000163462	TRIM46	-0.132969	0.105924	0.357388
ENSSSCG00000011027	595132	ENSG00000170759	KIF5B	0.0382961	0.106045	0.357702
ENSSSCG00000038132	110256877	ENSG00000168264	IRF2BP2	0.024874	0.106151	0.357865
ENSSSCG00000030435	100621970	ENSG00000168883	USP39	-0.0411685	0.106172	0.357865
ENSSSCG00000007188	654323	ENSG00000198225	FKBP1C	-0.0304592	0.106203	0.357865
ENSSSCG00000017155	100101926	ENSG00000141543	EIF4A3	-0.0281588	0.106223	0.357865
ENSSSCG00000017008	100512021	ENSG00000134516	DOCK2	-0.0427476	0.106231	0.357865
ENSSSCG00000006709	100153369	ENSG00000134250	NOTCH2	0.0319096	0.106258	0.357865
ENSSSCG00000022719	100737446	ENSG00000139832	RAB20	-0.0680747	0.106321	0.357881
ENSSSCG00000029815	100623414	ENSG00000196935	SRGAP1	-0.16132	0.106332	0.357881
ENSSSCG00000004736	100155358	ENSG00000137877	SPTBN5	-0.146541	0.106345	0.357881
ENSSSCG00000053795	NA	ENSG00000180383	DEFB124	-0.140069	0.106422	0.358047
ENSSSCG00000011400	100153200	ENSG00000012171	SEMA3B	-0.121393	0.106506	0.35818
ENSSSCG00000012731	100512880	ENSG00000010404	IDS	-0.0331862	0.106516	0.35818
ENSSSCG00000014152	100519704	ENSG00000176055	MBLAC2	0.0705637	0.106554	0.358214
ENSSSCG00000004999	100620483	ENSG00000129534	MIS18BP1	0.0386111	0.106593	0.358251
ENSSSCG00000006381	100152851	ENSG00000066294	CD84	0.0383014	0.106625	0.358267
ENSSSCG00000000736	100152085	ENSG00000197905	TEAD4	-0.102001	0.106899	0.358943
ENSSSCG00000011893	100156799	ENSG00000138495	COX17	0.0503108	0.106904	0.358943
ENSSSCG00000031091	106504950	ENSG00000283267	FAM237B	0.0629435	0.106909	0.358943
ENSSSCG00000034494	110257078	ENSG00000247626	MARS2	-0.118506	0.107011	0.359195
ENSSSCG00000038366	100144507	ENSG00000181467	RAP2B	-0.0589499	0.10704	0.359199
ENSSSCG00000036926	102159800	ENSG00000196814	MVB12B	-0.0460332	0.107068	0.3592
ENSSSCG00000007770	100736565	ENSG00000175938	ORAI3	-0.0242751	0.107109	0.359244
ENSSSCG00000026793	100736821	ENSG00000117411	B4GALT2	0.0513992	0.107144	0.359272
ENSSSCG00000006529	100151868	ENSG00000169241	SLC50A1	-0.0407331	0.107173	0.359275
ENSSSCG00000025107	100627794	ENSG00000160124	MIX23	0.0500474	0.10727	0.359428
ENSSSCG00000039961	110256121	ENSG00000095917	TPSD1	-0.100037	0.107274	0.359428
ENSSSCG00000006717	100144529	ENSG00000092621	PHGDH	-0.0657132	0.107305	0.359439
ENSSSCG00000002769	100520959	ENSG00000168286	THAP11	-0.0285311	0.107341	0.359439
ENSSSCG00000035118	110257346	ENSG00000028310	BRD9	-0.0278913	0.10736	0.359439
ENSSSCG00000034137	100737887	ENSG00000166794	PPIB	-0.0266827	0.107447	0.359554
ENSSSCG00000049630	100157658	ENSG00000155792	DEPTOR	0.0633906	0.107463	0.359554
ENSSSCG00000056276	100516263	ENSG00000162723	SLAMF9	-0.130441	0.107477	0.359554
ENSSSCG00000040968	100513458	ENSG00000141994	DUS3L	-0.0380296	0.107681	0.360134
ENSSSCG00000007247	100624493	ENSG00000101350	KIF3B	-0.0571484	0.10775	0.360134
ENSSSCG00000006333	100152590	ENSG00000143228	NUF2	0.0496984	0.107751	0.360134
ENSSSCG00000036705	106508348	ENSG00000181031	RPH3AL	-0.106681	0.107761	0.360134
ENSSSCG00000004534	100152360	ENSG00000166510	CCDC68	-0.151199	0.107839	0.360302
ENSSSCG00000025187	100627094	ENSG00000171202	TMEM126A	0.0452883	0.107902	0.360395
ENSSSCG00000028310	100152776	ENSG00000117505	DR1	0.0436401	0.107922	0.360395
ENSSSCG00000033051	100620959	ENSG00000177084	POLE	-0.0531085	0.108013	0.360409
ENSSSCG00000014370	100519892	ENSG00000113119	TMCO6	-0.0419728	0.108013	0.360409
ENSSSCG00000005349	100154014	ENSG00000137106	GRHPR	-0.0431808	0.10803	0.360409
ENSSSCG00000009523	100524456	ENSG00000134864	GGACT	-0.0461995	0.108037	0.360409
ENSSSCG00000017797	100517307	ENSG00000108576	SLC6A4	0.0682334	0.108115	0.360437
ENSSSCG00000025252	100512963	ENSG00000139197	PEX5	-0.0497908	0.108133	0.360437
ENSSSCG00000012982	100517325	ENSG00000213445	SIPA1	-0.0426461	0.108175	0.360437
ENSSSCG00000062852	100522939	ENSG00000167311	ART5	0.138879	0.108202	0.360437
ENSSSCG00000009480	100152028	ENSG00000102471	NDFIP2	0.0325749	0.108208	0.360437
ENSSSCG00000017134	100523691	ENSG00000141560	FN3KRP	-0.0443445	0.108217	0.360437
ENSSSCG00000023653	100624334	ENSG00000126603	GLIS2	-0.0530985	0.108239	0.360437
ENSSSCG00000040889	448965	ENSG00000134248	LAMTOR5	0.0234211	0.108285	0.360499
ENSSSCG00000022507	100628241	ENSG00000163882	POLR2H	-0.0400919	0.108318	0.360516
ENSSSCG00000005600	100153256	ENSG00000119414	PPP6C	0.0277002	0.10837	0.360547
ENSSSCG00000009522	100524103	ENSG00000175198	PCCA	0.038993	0.108384	0.360547
ENSSSCG00000006764	100517760	ENSG00000134242	PTPN22	0.0379164	0.10841	0.360547
ENSSSCG00000016768	100518707	ENSG00000168303	MPLKIP	0.0389948	0.108447	0.360578
ENSSSCG00000001090	100157072	ENSG00000112294	ALDH5A1	-0.0825617	0.108572	0.360899
ENSSSCG00000014094	100520064	ENSG00000164252	AGGF1	0.0443203	0.108638	0.360968
ENSSSCG00000010059	100154708	ENSG00000138867	GUCD1	-0.0321607	0.108696	0.360968
ENSSSCG00000034259	100144523	ENSG00000124225	PMEPA1	-0.0971834	0.108708	0.360968
ENSSSCG00000020736	100624449	ENSG00000075340	ADD2	0.0736641	0.108722	0.360968
ENSSSCG00000003089	102165927	ENSG00000130204	TOMM40	-0.0427501	0.108743	0.360968
ENSSSCG00000017121	100521346	ENSG00000142319	SLC6A3	-0.0565656	0.108759	0.360968
ENSSSCG00000040411	100515590	ENSG00000198624	CCDC69	-0.022281	0.108816	0.361055
ENSSSCG00000003756	100113360	ENSG00000171517	LPAR3	0.118507	0.10884	0.361055
ENSSSCG00000038203	100736774	ENSG00000107223	EDF1	-0.0314526	0.108875	0.361059
ENSSSCG00000004050	100157533	ENSG00000146457	WTAP	0.0264607	0.10893	0.361059
ENSSSCG00000001553	100152593	ENSG00000197753	LHFPL5	-0.0716114	0.108935	0.361059
ENSSSCG00000035929	100153205	ENSG00000227059	ANHX	-0.0597859	0.108952	0.361059
ENSSSCG00000007317	106504144	ENSG00000080845	DLGAP4	-0.0366136	0.109015	0.361176
ENSSSCG00000016721	100524413	ENSG00000136279	DBNL	-0.0366951	0.109076	0.361285
ENSSSCG00000002457	100152339	ENSG00000100605	ITPK1	-0.0346314	0.109203	0.361605
ENSSSCG00000035221	100627931	ENSG00000165689	ENTR1	-0.0260309	0.109231	0.361605
ENSSSCG00000031612	100739461	ENSG00000171827	ZNF570	0.0424817	0.109278	0.361605
ENSSSCG00000011256	100518094	ENSG00000172940	SLC22A13	-0.0906629	0.109309	0.361605
ENSSSCG00000007436	654325	ENSG00000100985	MMP9	-0.0885026	0.109312	0.361605
ENSSSCG00000003558	100523972	ENSG00000117676	RPS6KA1	-0.0345376	0.109368	0.361701
ENSSSCG00000023318	100516610	ENSG00000166986	MARS1	-0.0324942	0.109399	0.36171
ENSSSCG00000023503	100622955	ENSG00000163932	PRKCD	-0.0394962	0.109474	0.361779
ENSSSCG00000012973	100511000	ENSG00000172732	MUS81	-0.0393493	0.109475	0.361779
ENSSSCG00000012329	100520413	ENSG00000172943	PHF8	-0.0402029	0.109514	0.361816
ENSSSCG00000016073	100620753	ENSG00000197121	PGAP1	0.0318393	0.109573	0.361918
ENSSSCG00000007478	100136901	ENSG00000054793	ATP9A	-0.100399	0.109622	0.36199
ENSSSCG00000039881	NA	ENSG00000250571	GLI4	-0.0531171	0.109668	0.362048
ENSSSCG00000003807	406190	ENSG00000116675	DNAJC6	-0.0820081	0.109809	0.362423
ENSSSCG00000021166	100623899	ENSG00000005175	RPAP3	0.0376255	0.109862	0.362506
ENSSSCG00000023716	100286870	ENSG00000123610	TNFAIP6	0.124282	0.109939	0.362667
ENSSSCG00000039494	100513030	ENSG00000151366	NDUFC2	0.0323869	0.110088	0.363068
ENSSSCG00000016823	100270814	ENSG00000082196	C1QTNF3	-0.137163	0.110193	0.363321
ENSSSCG00000005083	100152785	ENSG00000100612	DHRS7	0.0425632	0.110228	0.363344
ENSSSCG00000030460	100622228	ENSG00000129675	ARHGEF6	-0.0268591	0.110255	0.363344
ENSSSCG00000004608	100513251	ENSG00000256061	DNAAF4	-0.108284	0.110444	0.363874
ENSSSCG00000000278	100518609	ENSG00000170653	ATF7	-0.0440214	0.110473	0.363877
ENSSSCG00000024636	100625522	ENSG00000135966	TGFBRAP1	-0.0378536	0.110556	0.364022
ENSSSCG00000006465	100155702	ENSG00000027644	INSRR	0.0938547	0.110573	0.364022
ENSSSCG00000002777	396948	ENSG00000176387	HSD11B2	0.128676	0.110683	0.364292
ENSSSCG00000000496	100157776	ENSG00000166226	CCT2	0.0295425	0.110771	0.364488
ENSSSCG00000028184	100156016	ENSG00000114841	DNAH1	-0.0917799	0.110817	0.364548
ENSSSCG00000006074	100524741	ENSG00000104375	STK3	0.0523396	0.110891	0.3647
ENSSSCG00000034984	100153923	ENSG00000159377	PSMB4	0.0247918	0.110942	0.364747
ENSSSCG00000023215	414909	ENSG00000069535	MAOB	-0.0523799	0.110961	0.364747
ENSSSCG00000024206	100627178	ENSG00000103381	CPPED1	0.0407254	0.111061	0.364983
ENSSSCG00000008021	100514571	ENSG00000131634	TMEM204	-0.0409241	0.111106	0.365039
ENSSSCG00000040145	110260883	ENSG00000185669	SNAI3	-0.119462	0.111186	0.36521
ENSSSCG00000005510	100156643	ENSG00000119403	PHF19	-0.0452352	0.111353	0.365664
ENSSSCG00000003559	100513359	ENSG00000117713	ARID1A	-0.0349236	0.111531	0.366157
ENSSSCG00000005214	100158105	ENSG00000120210	INSL6	-0.065915	0.111632	0.366397
ENSSSCG00000023312	100524473	ENSG00000102309	PIN4	0.0345154	0.111669	0.366425
ENSSSCG00000033871	100415930	ENSG00000164162	ANAPC10	0.0540973	0.111818	0.366729
ENSSSCG00000011546	100157480	ENSG00000163719	MTMR14	-0.0264803	0.11185	0.366729
ENSSSCG00000009052	100511765	ENSG00000109445	ZNF330	0.0306214	0.111872	0.366729
ENSSSCG00000004143	100511845	ENSG00000164440	TXLNB	0.0979262	0.111874	0.366729
ENSSSCG00000046881	102165141	ENSG00000204595	DPRX	-0.138303	0.111981	0.366989
ENSSSCG00000001656	100141407	ENSG00000124541	RRP36	-0.0217544	0.112108	0.367288
ENSSSCG00000038657	100524092	ENSG00000123472	ATPAF1	0.0362912	0.112129	0.367288
ENSSSCG00000009320	396763	ENSG00000102755	FLT1	0.126503	0.112189	0.367391
ENSSSCG00000000584	397534	ENSG00000084453	SLCO1A2	-0.122102	0.112242	0.367472
ENSSSCG00000017584	100516875	ENSG00000108819	PPP1R9B	-0.0405441	0.112384	0.367847
ENSSSCG00000007743	100518545	ENSG00000106153	CHCHD2	0.0282605	0.112419	0.367867
ENSSSCG00000000570	100521725	ENSG00000111731	C2CD5	0.0390646	0.112498	0.368014
ENSSSCG00000022797	100515931	ENSG00000173281	PPP1R3B	0.047077	0.11252	0.368014
ENSSSCG00000005731	100157514	ENSG00000125484	GTF3C4	0.0373292	0.112623	0.36817
ENSSSCG00000029408	100739425	ENSG00000120784	ZFP30	0.04419	0.112627	0.36817
ENSSSCG00000015701	100512563	ENSG00000152127	MGAT5	-0.0237811	0.112652	0.36817
ENSSSCG00000003634	100525405	ENSG00000116863	ADPRS	-0.0334584	0.112688	0.368193
ENSSSCG00000012056	100513568	ENSG00000159259	CHAF1B	-0.101052	0.112796	0.368382
ENSSSCG00000003863	100517164	ENSG00000157077	ZFYVE9	0.0501979	0.112804	0.368382
ENSSSCG00000014141	100516784	ENSG00000175449	RFESD	0.052773	0.112856	0.368382
ENSSSCG00000007088	100155390	ENSG00000089006	SNX5	0.0276705	0.112859	0.368382
ENSSSCG00000017761	100625256	ENSG00000109103	UNC119	-0.0254795	0.112911	0.368442
ENSSSCG00000007992	100739135	ENSG00000007541	PIGQ	-0.0397735	0.112952	0.368442
ENSSSCG00000013446	100738966	ENSG00000227500	SCAMP4	-0.0312222	0.112979	0.368442
ENSSSCG00000003288	100518376	ENSG00000133265	HSPBP1	-0.048187	0.113016	0.368442
ENSSSCG00000054091	100525860	ENSG00000175416	CLTB	-0.034599	0.113019	0.368442
ENSSSCG00000005025	100153738	ENSG00000100505	TRIM9	-0.0622125	0.113055	0.368467
ENSSSCG00000007531	102162416	ENSG00000196227	FAM217B	0.0384501	0.113181	0.368704
ENSSSCG00000007722	100134857	ENSG00000158517	NCF1	-0.0416916	0.113202	0.368704
ENSSSCG00000001903	100156966	ENSG00000179151	EDC3	-0.0278952	0.113223	0.368704
ENSSSCG00000012953	100521064	ENSG00000174851	YIF1A	-0.035632	0.113266	0.368704
ENSSSCG00000001705	100156326	ENSG00000146221	TCTE1	0.0710516	0.113269	0.368704
ENSSSCG00000013879	100037269	ENSG00000130304	SLC27A1	-0.0688729	0.113481	0.369303
ENSSSCG00000011236	100512630	ENSG00000163539	CLASP2	0.0331642	0.11358	0.369474
ENSSSCG00000021628	100155813	ENSG00000175606	TMEM70	0.0304991	0.113591	0.369474
ENSSSCG00000033307	102167388	ENSG00000168243	GNG4	-0.132127	0.113674	0.369598
ENSSSCG00000028239	100521047	ENSG00000183580	FBXL7	-0.0923587	0.113685	0.369598
ENSSSCG00000026142	100621720	ENSG00000174292	TNK1	-0.108257	0.113746	0.369703
ENSSSCG00000011884	100521992	ENSG00000180353	HCLS1	-0.0385531	0.113821	0.369822
ENSSSCG00000008079	100514399	ENSG00000048828	FAM120A	0.0276982	0.113839	0.369822
ENSSSCG00000017826	100511407	ENSG00000070366	SMG6	-0.0489179	0.113934	0.370036
ENSSSCG00000023091	100154884	ENSG00000162735	PEX19	-0.0284954	0.114004	0.370171
ENSSSCG00000024756	100627469	ENSG00000197912	SPG7	-0.042188	0.114108	0.370419
ENSSSCG00000008578	100514402	ENSG00000138031	ADCY3	-0.0476838	0.114143	0.370439
ENSSSCG00000053280	110261482	ENSG00000180573	H2AC6	-0.0625572	0.114172	0.370442
ENSSSCG00000016305	100512018	ENSG00000185038	MROH2A	-0.0839978	0.114231	0.370541
ENSSSCG00000011917	100513438	ENSG00000121579	NAA50	0.0340357	0.114323	0.370694
ENSSSCG00000022283	100627819	ENSG00000174799	CEP135	0.0609848	0.114344	0.370694
ENSSSCG00000015874	100152307	ENSG00000115170	ACVR1	0.115106	0.114364	0.370694
ENSSSCG00000010118	100152722	ENSG00000100084	HIRA	-0.0416128	0.114422	0.370716
ENSSSCG00000030849	100515520	ENSG00000198918	RPL39	0.0321649	0.114435	0.370716
ENSSSCG00000038089	100624675	ENSG00000182871	COL18A1	-0.0600809	0.114456	0.370716
ENSSSCG00000036938	100737344	ENSG00000144579	CTDSP1	-0.0335727	0.11457	0.370994
ENSSSCG00000024413	397088	ENSG00000105568	PPP2R1A	-0.0297288	0.114723	0.371397
ENSSSCG00000058325	100144417	ENSG00000173933	RBM4	-0.0266697	0.114834	0.371662
ENSSSCG00000027905	100522453	ENSG00000076053	RBM7	0.0377693	0.114863	0.371666
ENSSSCG00000013604	100517998	ENSG00000142347	MYO1F	-0.0385126	0.114943	0.37183
ENSSSCG00000011601	100514071	ENSG00000170860	LSM3	0.0376719	0.115011	0.371957
ENSSSCG00000031580	100513987	ENSG00000139233	LLPH	0.0312404	0.115041	0.371963
ENSSSCG00000010105	100152725	ENSG00000136699	SMPD4	-0.0353203	0.1151	0.37206
ENSSSCG00000012247	100514935	ENSG00000182220	ATP6AP2	0.0346756	0.115134	0.372078
ENSSSCG00000008388	100525104	ENSG00000162924	REL	0.0289539	0.115226	0.372283
ENSSSCG00000003653	100514655	ENSG00000168653	NDUFS5	0.029944	0.115304	0.372304
ENSSSCG00000008496	397588	ENSG00000055332	EIF2AK2	0.0341942	0.115334	0.372304
ENSSSCG00000025355	100621065	ENSG00000167635	ZNF146	0.0504816	0.115338	0.372304
ENSSSCG00000009360	100154411	ENSG00000120697	ALG5	0.0390887	0.115347	0.372304
ENSSSCG00000011627	100302507	ENSG00000014257	ACP3	-0.109	0.115466	0.372598
ENSSSCG00000011548	100155061	ENSG00000156983	BRPF1	-0.0348952	0.115564	0.372821
ENSSSCG00000040796	110261238	ENSG00000197429	IPP	0.0425078	0.115652	0.373013
ENSSSCG00000006988	100736738	ENSG00000104213	PDGFRL	-0.11292	0.115904	0.373732
ENSSSCG00000011121	100737017	ENSG00000048740	CELF2	-0.0347491	0.115937	0.373746
ENSSSCG00000017386	733576	ENSG00000126581	BECN1	0.0208548	0.116074	0.374096
ENSSSCG00000038234	100622604	ENSG00000127419	TMEM175	-0.0667418	0.1162	0.374375
ENSSSCG00000011916	445531	ENSG00000114573	ATP6V1A	0.0296046	0.116223	0.374375
ENSSSCG00000032265	110259367	ENSG00000104964	TLE5	-0.0294643	0.116247	0.374375
ENSSSCG00000009019	414390	ENSG00000145425	RPS3A	0.0293899	0.116342	0.374462
ENSSSCG00000042874	100739398	ENSG00000165512	ZNF22	0.0323487	0.116358	0.374462
ENSSSCG00000000623	100514901	ENSG00000121380	BCL2L14	0.0377338	0.11636	0.374462
ENSSSCG00000010773	100154072	ENSG00000130640	TUBGCP2	-0.0317995	0.116463	0.374635
ENSSSCG00000014258	100517640	ENSG00000066583	ISOC1	0.0398441	0.116471	0.374635
ENSSSCG00000015246	100517843	ENSG00000149418	ST14	-0.0959963	0.116521	0.374645
ENSSSCG00000002280	100512115	ENSG00000139998	RAB15	0.168785	0.116543	0.374645
ENSSSCG00000007336	449004	ENSG00000053438	NNAT	0.139559	0.116561	0.374645
ENSSSCG00000022534	100152774	ENSG00000122482	ZNF644	0.0395864	0.116739	0.375126
ENSSSCG00000035790	100101473	ENSG00000133639	BTG1	0.0347749	0.116774	0.375145
ENSSSCG00000009932	100157459	ENSG00000139428	MMAB	-0.0925742	0.116846	0.375284
ENSSSCG00000016976	100519576	ENSG00000178175	ZNF366	-0.0964841	0.116885	0.375317
ENSSSCG00000003682	100519490	ENSG00000101745	ANKRD12	0.0391094	0.11695	0.37533
ENSSSCG00000009856	100520934	ENSG00000089250	NOS1	-0.12848	0.116963	0.37533
ENSSSCG00000002411	100154605	ENSG00000165417	GTF2A1	0.031706	0.116976	0.37533
ENSSSCG00000037815	110261148	ENSG00000163874	ZC3H12A	0.0435426	0.117054	0.375457
ENSSSCG00000011794	100738022	ENSG00000163904	SENP2	0.0278294	0.117075	0.375457
ENSSSCG00000022705	100513098	ENSG00000165821	SALL2	-0.120633	0.117101	0.375457
ENSSSCG00000030122	100624465	ENSG00000149929	HIRIP3	-0.0434235	0.117143	0.375499
ENSSSCG00000010116	100154310	ENSG00000100075	SLC25A1	-0.0385581	0.117279	0.375766
ENSSSCG00000010430	100157243	ENSG00000177613	CSTF2T	0.0269003	0.117313	0.375766
ENSSSCG00000004617	100153621	ENSG00000047346	ATOSA	0.0460716	0.117331	0.375766
ENSSSCG00000005859	100515645	ENSG00000188566	NDOR1	-0.0427521	0.117342	0.375766
ENSSSCG00000005971	100152926	ENSG00000180938	ZNF572	0.0416373	0.117602	0.376406
ENSSSCG00000004926	100152985	ENSG00000090470	PDCD7	0.0296766	0.117646	0.376406
ENSSSCG00000000433	100516440	ENSG00000135454	B4GALNT1	-0.0554471	0.117653	0.376406
ENSSSCG00000031800	106508683	ENSG00000112877	CEP72	-0.122943	0.11768	0.376406
ENSSSCG00000010513	100627422	ENSG00000196233	LCOR	0.0606116	0.117686	0.376406
ENSSSCG00000001376	100144456	ENSG00000204560	DHX16	-0.0374653	0.11772	0.376421
ENSSSCG00000005842	100512883	ENSG00000244187	TMEM141	-0.0416718	0.117786	0.376536
ENSSSCG00000003123	NA	ENSG00000188334	BSPH1	0.112142	0.117814	0.376536
ENSSSCG00000036742	100174957	ENSG00000163884	KLF15	-0.0917173	0.117907	0.37674
ENSSSCG00000035956	100512302	ENSG00000130956	HABP4	0.0392134	0.118072	0.37716
ENSSSCG00000021803	100520613	ENSG00000141084	RANBP10	0.0565502	0.118106	0.37716
ENSSSCG00000022430	100171388	ENSG00000145740	SLC30A5	0.04039	0.118151	0.37716
ENSSSCG00000030030	102162755	ENSG00000134452	FBH1	-0.0306833	0.118154	0.37716
ENSSSCG00000006235	100155888	ENSG00000198846	TOX	0.0401905	0.118192	0.377189
ENSSSCG00000032650	110257216	ENSG00000113387	SUB1	0.0353539	0.118292	0.377415
ENSSSCG00000023994	100519629	ENSG00000135931	ARMC9	-0.150023	0.118326	0.377432
ENSSSCG00000015524	100523629	ENSG00000116199	FAM20B	-0.030956	0.118389	0.377539
ENSSSCG00000008845	100525350	ENSG00000128039	SRD5A3	0.0683354	0.118439	0.377568
ENSSSCG00000037706	110262251	ENSG00000005249	PRKAR2B	0.0435332	0.118456	0.377568
ENSSSCG00000016817	100526191	ENSG00000113407	TARS1	0.0310881	0.1186	0.377709
ENSSSCG00000017904	692156	ENSG00000108515	ENO3	0.0879595	0.118615	0.377709
ENSSSCG00000006824	100144421	ENSG00000065135	GNAI3	0.03942	0.118647	0.377709
ENSSSCG00000016564	100626356	ENSG00000186591	UBE2H	0.0384423	0.118692	0.377709
ENSSSCG00000005205	100520352	ENSG00000183354	KIAA2026	0.0395765	0.118755	0.377709
ENSSSCG00000044150	NA	ENSG00000211715	TRBV5-3	-0.040703	0.11876	0.377709
ENSSSCG00000036411	100514587	ENSG00000112304	ACOT13	0.0384616	0.118779	0.377709
ENSSSCG00000033879	100152690	ENSG00000275004	ZNF280B	0.11262	0.118799	0.377709
ENSSSCG00000002025	100152841	ENSG00000092096	SLC22A17	-0.0449024	0.118856	0.377709
ENSSSCG00000010540	100157585	ENSG00000198018	ENTPD7	0.0434818	0.118872	0.377709
ENSSSCG00000025116	100153638	ENSG00000160949	TONSL	-0.0445018	0.118887	0.377709
ENSSSCG00000027970	100623439	ENSG00000167371	PRRT2	-0.0885894	0.118911	0.377709
ENSSSCG00000017364	100514980	ENSG00000125319	HROB	-0.0580991	0.118949	0.377709
ENSSSCG00000030113	100739731	ENSG00000180730	SHISA2	0.144691	0.118968	0.377709
ENSSSCG00000034625	100157872	ENSG00000101417	PXMP4	-0.0324307	0.118991	0.377709
ENSSSCG00000023636	100738723	ENSG00000186501	TMEM222	-0.0303225	0.119005	0.377709
ENSSSCG00000016323	100515865	ENSG00000198612	COPS8	-0.0263763	0.119014	0.377709
ENSSSCG00000027074	100513914	ENSG00000151422	FER	0.0645713	0.119022	0.377709
ENSSSCG00000008858	100511391	ENSG00000109466	KLHL2	0.0406149	0.119053	0.377716
ENSSSCG00000013041	100525326	ENSG00000149781	FERMT3	-0.0432852	0.119103	0.377783
ENSSSCG00000013497	100525327	ENSG00000089847	ANKRD24	-0.121966	0.119238	0.378121
ENSSSCG00000039472	503660	ENSG00000170385	SLC30A1	0.0395073	0.119282	0.378135
ENSSSCG00000002517	100513744	ENSG00000176473	WDR25	-0.070658	0.119301	0.378135
ENSSSCG00000011229	100526009	ENSG00000163527	STT3B	0.030647	0.119351	0.37819
ENSSSCG00000037556	100623191	ENSG00000164597	COG5	-0.0304393	0.119377	0.37819
ENSSSCG00000000660	403166	ENSG00000175899	A2M	-0.0452438	0.119601	0.378731
ENSSSCG00000012795	396606	ENSG00000184216	IRAK1	-0.0313779	0.119605	0.378731
ENSSSCG00000007795	100621901	ENSG00000179958	DCTPP1	-0.0295567	0.119827	0.37934
ENSSSCG00000035653	102167025	ENSG00000148985	PGAP2	-0.0401547	0.119917	0.379432
ENSSSCG00000029145	780413	ENSG00000085998	POMGNT1	-0.0362979	0.119929	0.379432
ENSSSCG00000012980	100511913	ENSG00000172977	KAT5	-0.0277687	0.119943	0.379432
ENSSSCG00000002458	414384	ENSG00000153485	LYSET	0.0309592	0.120021	0.379585
ENSSSCG00000012856	100737250	ENSG00000205531	NAP1L4	-0.0296838	0.120093	0.379712
ENSSSCG00000037710	100524202	ENSG00000142528	ZNF473	-0.0431768	0.120119	0.379712
ENSSSCG00000002709	100522551	ENSG00000135702	CHST5	-0.12253	0.120246	0.38002
ENSSSCG00000013445	100525276	ENSG00000133275	CSNK1G2	-0.028539	0.120356	0.380148
ENSSSCG00000012291	100511851	ENSG00000068394	GPKOW	-0.0401695	0.120391	0.380148
ENSSSCG00000024424	100625756	ENSG00000176853	FAM91A1	0.0295289	0.120392	0.380148
ENSSSCG00000026064	100624767	ENSG00000106355	LSM5	0.0404243	0.120403	0.380148
ENSSSCG00000009705	100158205	ENSG00000109586	GALNT7	0.04849	0.120516	0.380412
ENSSSCG00000022310	100627090	ENSG00000075399	VPS9D1	-0.037205	0.120594	0.380568
ENSSSCG00000053616	100516364	ENSG00000183891	TTC32	0.0619518	0.12075	0.380939
ENSSSCG00000013499	100522786	ENSG00000105248	YJU2	-0.0317376	0.120782	0.380939
ENSSSCG00000024373	100622166	ENSG00000153827	TRIP12	0.0260008	0.1208	0.380939
ENSSSCG00000005267	396942	ENSG00000135046	ANXA1	0.042836	0.120834	0.380955
ENSSSCG00000007077	100155396	ENSG00000089048	ESF1	0.0360067	0.120864	0.380956
ENSSSCG00000000164	100520380	ENSG00000008405	CRY1	0.050242	0.120894	0.380959
ENSSSCG00000002654	100512607	ENSG00000103264	FBXO31	-0.0306571	0.120933	0.380965
ENSSSCG00000013350	100520887	ENSG00000109851	DBX1	-0.124142	0.120954	0.380965
ENSSSCG00000007932	100525282	ENSG00000067836	ROGDI	-0.0439644	0.121042	0.381141
ENSSSCG00000000902	100516014	ENSG00000120798	NR2C1	0.0334892	0.121121	0.381141
ENSSSCG00000015791	100518043	ENSG00000164323	CFAP97	0.0469515	0.121127	0.381141
ENSSSCG00000007713	100525688	ENSG00000071462	BUD23	-0.0254435	0.121127	0.381141
ENSSSCG00000011560	100152256	ENSG00000163703	CRELD1	-0.0380011	0.121203	0.381211
ENSSSCG00000001881	100156538	ENSG00000140400	MAN2C1	-0.0419315	0.121208	0.381211
ENSSSCG00000005313	100153992	ENSG00000159884	CCDC107	-0.0425046	0.121243	0.38123
ENSSSCG00000008668	100620178	ENSG00000146587	RBAK	0.0425235	0.121284	0.381254
ENSSSCG00000059058	100144302	ENSG00000128272	ATF4	0.0238956	0.121309	0.381254
ENSSSCG00000025940	100513979	ENSG00000122674	CCZ1	-0.038674	0.121347	0.38128
ENSSSCG00000028737	100624494	ENSG00000140455	USP3	-0.0235307	0.121418	0.38141
ENSSSCG00000001905	100521805	ENSG00000179361	ARID3B	-0.0335863	0.121592	0.381866
ENSSSCG00000009916	396932	ENSG00000122971	ACADS	-0.0278166	0.121674	0.382032
ENSSSCG00000040003	110258063	ENSG00000197355	UAP1L1	-0.0950466	0.121705	0.382037
ENSSSCG00000026455	100621456	ENSG00000121900	TMEM54	-0.147231	0.121854	0.382413
ENSSSCG00000017490	100512434	ENSG00000167914	GSDMA	-0.0664715	0.121925	0.382541
ENSSSCG00000000840	100520136	ENSG00000136051	WASHC4	0.0320212	0.122052	0.382849
ENSSSCG00000005899	100156081	ENSG00000167700	MFSD3	-0.0441658	0.122192	0.383195
ENSSSCG00000027849	100621002	ENSG00000188822	CNR2	-0.0360842	0.122255	0.383244
ENSSSCG00000017866	100515576	ENSG00000213977	TAX1BP3	-0.0387548	0.12227	0.383244
ENSSSCG00000013656	100511369	ENSG00000105364	MRPL4	-0.0502696	0.122312	0.383244
ENSSSCG00000032464	106506852	ENSG00000146676	PURB	-0.104751	0.122325	0.383244
ENSSSCG00000049430	100512037	ENSG00000105676	ARMC6	-0.038693	0.122384	0.383337
ENSSSCG00000011194	100152333	ENSG00000206560	ANKRD28	0.0498583	0.122441	0.383423
ENSSSCG00000029745	100517173	ENSG00000125386	FAM193A	-0.0427661	0.122489	0.383443
ENSSSCG00000013585	100519944	ENSG00000142459	EVI5L	-0.0596858	0.122506	0.383443
ENSSSCG00000021036	100514585	ENSG00000169213	RAB3B	-0.059758	0.122598	0.383637
ENSSSCG00000001000	100134957	ENSG00000198721	ECI2	-0.0429232	0.122646	0.383695
ENSSSCG00000016938	100525544	ENSG00000086200	IPO11	0.0311986	0.122761	0.383904
ENSSSCG00000013933	100514093	ENSG00000105717	PBX4	-0.0829321	0.122798	0.383904
ENSSSCG00000026939	100627779	ENSG00000114988	LMAN2L	-0.0333122	0.122801	0.383904
ENSSSCG00000030002	100621141	ENSG00000141428	C18orf21	0.0372166	0.122831	0.383905
ENSSSCG00000032798	110260043	ENSG00000115207	GTF3C2	-0.032961	0.123124	0.384706
ENSSSCG00000000259	100515377	ENSG00000139631	CSAD	-0.050838	0.123169	0.384706
ENSSSCG00000007924	100512403	ENSG00000118900	UBN1	-0.0282875	0.123176	0.384706
ENSSSCG00000008275	100518904	ENSG00000115282	TTC31	-0.029048	0.123568	0.385835
ENSSSCG00000005310	100155632	ENSG00000107140	TESK1	-0.0362034	0.123626	0.385835
ENSSSCG00000001236	100294687	ENSG00000204614	TRIM40	0.0681894	0.123626	0.385835
ENSSSCG00000013267	100517211	ENSG00000121680	PEX16	-0.0317008	0.123675	0.385894
ENSSSCG00000008282	100513590	ENSG00000005448	WDR54	-0.108829	0.123889	0.386412
ENSSSCG00000036996	100623572	ENSG00000206557	TRIM71	-0.0641425	0.1239	0.386412
ENSSSCG00000033054	100622038	ENSG00000149489	ROM1	-0.0530874	0.124181	0.387115
ENSSSCG00000006360	100154856	ENSG00000158850	B4GALT3	-0.0251115	0.124185	0.387115
ENSSSCG00000004374	100627457	ENSG00000130348	QRSL1	0.0336862	0.124222	0.387138
ENSSSCG00000035061	100626252	ENSG00000239779	WBP1	-0.0346565	0.124337	0.387316
ENSSSCG00000004384	100155153	ENSG00000112333	NR2E1	0.0365496	0.124338	0.387316
ENSSSCG00000012914	100512330	ENSG00000172613	RAD9A	-0.0330331	0.12438	0.387355
ENSSSCG00000017567	100513042	ENSG00000136444	RSAD1	-0.108715	0.124522	0.387549
ENSSSCG00000014969	100739524	ENSG00000166037	CEP57	0.0351523	0.124528	0.387549
ENSSSCG00000055891	100522002	ENSG00000126767	ELK1	-0.0363003	0.124532	0.387549
ENSSSCG00000013339	100519534	ENSG00000134343	ANO3	-0.127084	0.124628	0.387627
ENSSSCG00000026964	100519396	ENSG00000163482	STK36	-0.0810491	0.12463	0.387627
ENSSSCG00000012975	100511178	ENSG00000172803	SNX32	0.161039	0.124646	0.387627
ENSSSCG00000037046	100516352	ENSG00000188229	TUBB4B	-0.0355405	0.12526	0.389441
ENSSSCG00000011690	100518400	ENSG00000114698	PLSCR4	0.130502	0.125291	0.389444
ENSSSCG00000036311	110256104	ENSG00000129197	RPAIN	0.0307755	0.12536	0.389568
ENSSSCG00000009914	100156249	ENSG00000110917	MLEC	-0.0264251	0.125413	0.389602
ENSSSCG00000013752	100627609	ENSG00000104915	STX10	-0.025589	0.125437	0.389602
ENSSSCG00000035284	110261428	ENSG00000104081	BMF	-0.0330291	0.125461	0.389602
ENSSSCG00000001062	100049697	ENSG00000047579	DTNBP1	-0.0256481	0.125541	0.389757
ENSSSCG00000008868	100301559	ENSG00000151790	TDO2	-0.0921565	0.125573	0.389764
ENSSSCG00000032763	100516800	ENSG00000104524	PYCR3	-0.0411139	0.125668	0.389863
ENSSSCG00000031302	110262035	ENSG00000159692	CTBP1	-0.0389846	0.125692	0.389863
ENSSSCG00000011941	100519335	ENSG00000114446	IFT57	0.0395242	0.125715	0.389863
ENSSSCG00000026812	100627558	ENSG00000126749	EMG1	0.0339687	0.125728	0.389863
ENSSSCG00000008788	100511271	ENSG00000035928	RFC1	0.0374928	0.125755	0.389863
ENSSSCG00000004303	100518457	ENSG00000146282	RARS2	0.0423379	0.125833	0.389872
ENSSSCG00000017902	100511531	ENSG00000108509	CAMTA2	-0.0427061	0.125834	0.389872
ENSSSCG00000032133	100622028	ENSG00000121236	TRIM6	-0.0703665	0.125894	0.389872
ENSSSCG00000004500	100518165	ENSG00000152242	C18orf25	0.0353233	0.125898	0.389872
ENSSSCG00000010644	100156734	ENSG00000198924	DCLRE1A	-0.0511833	0.125923	0.389872
ENSSSCG00000036494	100312958	ENSG00000133935	ERG28	-0.0305611	0.125937	0.389872
ENSSSCG00000023539	100623089	ENSG00000143797	MBOAT2	0.0626717	0.126092	0.390258
ENSSSCG00000007914	100523174	ENSG00000067365	METTL22	-0.044321	0.126189	0.390465
ENSSSCG00000011953	100521154	ENSG00000066422	ZBTB11	0.0297176	0.126234	0.390513
ENSSSCG00000039651	100625876	ENSG00000142583	SLC2A5	-0.117432	0.126352	0.390777
ENSSSCG00000012927	100514389	ENSG00000173653	RCE1	-0.0523491	0.126379	0.390777
ENSSSCG00000031219	100515106	ENSG00000125814	NAPB	0.0369178	0.126592	0.391329
ENSSSCG00000001816	100141304	ENSG00000197299	BLM	0.0493036	0.126618	0.391329
ENSSSCG00000051359	100152826	ENSG00000184117	NIPSNAP1	-0.0404967	0.126713	0.391461
ENSSSCG00000009630	100516296	ENSG00000179388	EGR3	-0.13179	0.126721	0.391461
ENSSSCG00000012534	100524842	ENSG00000123562	MORF4L2	0.0298226	0.126816	0.391662
ENSSSCG00000000087	100153785	ENSG00000100324	TAB1	-0.0348768	0.126934	0.391933
ENSSSCG00000014292	100524853	ENSG00000170606	HSPA4	0.0247873	0.126965	0.391937
ENSSSCG00000050073	NA	ENSG00000288658	ENSG00000288658	-0.15082	0.127129	0.392307
ENSSSCG00000036612	110258335	ENSG00000185215	TNFAIP2	-0.0668096	0.127146	0.392307
ENSSSCG00000008346	100516073	ENSG00000169621	APLF	0.0295888	0.127175	0.392307
ENSSSCG00000025598	100737004	ENSG00000082438	COBLL1	0.10055	0.127263	0.39239
ENSSSCG00000000036	100523786	ENSG00000100266	PACSIN2	-0.0337301	0.127295	0.39239
ENSSSCG00000003781	NA	ENSG00000178965	ERICH3	-0.112604	0.127321	0.39239
ENSSSCG00000032214	100155619	ENSG00000170677	SOCS6	0.0419076	0.127355	0.39239
ENSSSCG00000031465	100510887	ENSG00000283526	PRRT1B	-0.0645954	0.12737	0.39239
ENSSSCG00000011117	100621126	ENSG00000151461	UPF2	0.0321578	0.127407	0.39239
ENSSSCG00000009799	100155744	ENSG00000184047	DIABLO	0.02413	0.127413	0.39239
ENSSSCG00000039148	110255932	ENSG00000185624	P4HB	-0.0324131	0.127496	0.392486
ENSSSCG00000006743	110255201	ENSG00000163393	SLC22A15	-0.0449745	0.127505	0.392486
ENSSSCG00000025777	397435	ENSG00000091831	ESR1	0.0724116	0.127537	0.392492
ENSSSCG00000025507	100037995	ENSG00000131469	RPL27	0.0287924	0.127568	0.392495
ENSSSCG00000017769	100144491	ENSG00000109113	RAB34	0.124825	0.127609	0.392529
ENSSSCG00000028414	100623381	ENSG00000173436	MICOS10	0.0271662	0.127706	0.392678
ENSSSCG00000013508	100523947	ENSG00000141985	SH3GL1	-0.0349595	0.127737	0.392678
ENSSSCG00000005781	100523715	ENSG00000185418	TARS3	-0.0618476	0.127748	0.392678
ENSSSCG00000017106	100518225	ENSG00000133398	MED10	-0.0304066	0.127799	0.392743
ENSSSCG00000040701	NA	ENSG00000136732	GYPC	0.0655086	0.12793	0.393049
ENSSSCG00000018023	100521863	ENSG00000006695	COX10	-0.0681643	0.127959	0.393049
ENSSSCG00000021746	100517705	ENSG00000132313	MRPL35	0.0312536	0.12804	0.393126
ENSSSCG00000036828	110256410	ENSG00000114520	SNX4	0.040927	0.128073	0.393126
ENSSSCG00000004518	100157355	ENSG00000154839	SKA1	0.0917042	0.128074	0.393126
ENSSSCG00000027916	100736805	ENSG00000157911	PEX10	-0.025372	0.128136	0.393222
ENSSSCG00000010183	100151825	ENSG00000135775	COG2	-0.0450658	0.128243	0.393458
ENSSSCG00000011706	100523093	ENSG00000206199	ANKUB1	0.0725898	0.128331	0.393635
ENSSSCG00000008508	100511253	ENSG00000119812	FAM98A	0.0322632	0.128366	0.393651
ENSSSCG00000017065	100739015	ENSG00000082515	MRPL22	0.0325281	0.128484	0.393918
ENSSSCG00000021888	102159974	ENSG00000176293	ZNF135	0.0656602	0.128596	0.394169
ENSSSCG00000036521	100127162	ENSG00000161955	TNFSF13	-0.0451295	0.128674	0.394316
ENSSSCG00000026367	100625100	ENSG00000138002	IFT172	-0.0515963	0.128709	0.394329
ENSSSCG00000032687	100113469	ENSG00000145476	CYP4V2	0.0351501	0.128982	0.394953
ENSSSCG00000015771	100156631	ENSG00000109674	NEIL3	-0.0956024	0.128997	0.394953
ENSSSCG00000038856	100154191	ENSG00000171206	TRIM8	-0.0362697	0.129051	0.394953
ENSSSCG00000016101	414381	ENSG00000003402	CFLAR	0.0258314	0.129051	0.394953
ENSSSCG00000038868	100521766	ENSG00000148358	GPR107	-0.0248199	0.129072	0.394953
ENSSSCG00000039287	100520135	ENSG00000172322	CLEC12A	-0.0458116	0.129094	0.394953
ENSSSCG00000022031	100626514	ENSG00000175040	CHST2	-0.0466159	0.129158	0.395057
ENSSSCG00000003783	100513664	ENSG00000254685	FPGT	0.0519505	0.129325	0.395213
ENSSSCG00000056050	100520812	ENSG00000188037	CLCN1	-0.120421	0.129329	0.395213
ENSSSCG00000055460	100158058	ENSG00000065548	ZC3H15	0.0354433	0.129369	0.395213
ENSSSCG00000037979	110255998	ENSG00000266967	AARSD1	-0.0440606	0.129397	0.395213
ENSSSCG00000040624	100525449	ENSG00000079313	REXO1	-0.0338169	0.129409	0.395213
ENSSSCG00000002033	100157564	ENSG00000092067	CEBPE	-0.0765601	0.12943	0.395213
ENSSSCG00000001835	100153434	ENSG00000140526	ABHD2	-0.033924	0.129451	0.395213
ENSSSCG00000030005	100270690	ENSG00000119862	LGALSL	0.0572641	0.129452	0.395213
ENSSSCG00000010614	100152602	ENSG00000120051	CFAP58	0.142463	0.129525	0.395344
ENSSSCG00000010669	100153734	ENSG00000165650	PDZD8	0.0386992	0.129586	0.395431
ENSSSCG00000032855	NA	ENSG00000240563	L1TD1	0.12788	0.129618	0.395431
ENSSSCG00000016597	100192443	ENSG00000128513	POT1	0.0349267	0.129645	0.395431
ENSSSCG00000017906	100512310	ENSG00000108523	RNF167	-0.0291403	0.129821	0.395851
ENSSSCG00000006034	100154008	ENSG00000147655	RSPO2	0.131515	0.129843	0.395851
ENSSSCG00000017103	100518046	ENSG00000145545	SRD5A1	-0.045808	0.129992	0.396015
ENSSSCG00000040641	100519211	ENSG00000108255	CRYBA1	0.0672186	0.130024	0.396015
ENSSSCG00000014000	100515821	ENSG00000162931	TRIM17	0.135152	0.130069	0.396015
ENSSSCG00000007465	100522653	ENSG00000158470	B4GALT5	-0.0466481	0.130075	0.396015
ENSSSCG00000025034	100624193	ENSG00000162511	LAPTM5	-0.0226341	0.130078	0.396015
ENSSSCG00000002003	NA	ENSG00000092098	RNF31	-0.026304	0.13008	0.396015
ENSSSCG00000023158	100738416	ENSG00000185088	RPS27L	0.0311222	0.130111	0.396019
ENSSSCG00000008337	110255208	ENSG00000115977	AAK1	-0.0342038	0.130255	0.396316
ENSSSCG00000040697	102157866	ENSG00000120685	PROSER1	-0.0833269	0.1303	0.396316
ENSSSCG00000006477	100738802	ENSG00000132692	BCAN	-0.12798	0.130322	0.396316
ENSSSCG00000016948	100513958	ENSG00000113595	TRIM23	0.0519877	0.130379	0.396316
ENSSSCG00000024162	100623875	ENSG00000141401	IMPA2	-0.0475559	0.130388	0.396316
ENSSSCG00000031757	100515851	ENSG00000134905	CARS2	-0.0367018	0.130401	0.396316
ENSSSCG00000009358	100157236	ENSG00000120699	EXOSC8	0.037363	0.130449	0.396316
ENSSSCG00000033444	110259343	ENSG00000161888	SPC24	-0.0427567	0.130452	0.396316
ENSSSCG00000000502	100153354	ENSG00000111596	CNOT2	0.024805	0.130558	0.396544
ENSSSCG00000015871	100157120	ENSG00000153234	NR4A2	0.0989822	0.130611	0.396613
ENSSSCG00000017311	100738351	ENSG00000186868	MAPT	-0.0793743	0.130644	0.396619
ENSSSCG00000036044	100525659	ENSG00000177291	GJD4	0.141418	0.130725	0.396687
ENSSSCG00000034292	110261141	ENSG00000197056	ZMYM1	0.0251956	0.130727	0.396687
ENSSSCG00000016114	100512564	ENSG00000138439	FAM117B	0.0375474	0.130771	0.396729
ENSSSCG00000035147	100147712	ENSG00000108786	HSD17B1	-0.11534	0.130872	0.396886
ENSSSCG00000009259	100514591	ENSG00000163291	PAQR3	0.0559713	0.130884	0.396886
ENSSSCG00000006024	100156275	ENSG00000147654	EBAG9	0.0359556	0.130972	0.396955
ENSSSCG00000008400	100513146	ENSG00000163001	CFAP36	0.0381409	0.130987	0.396955
ENSSSCG00000005352	100153190	ENSG00000070601	FRMPD1	0.0732501	0.131013	0.396955
ENSSSCG00000005930	100154055	ENSG00000022567	SLC45A4	-0.0559598	0.131028	0.396955
ENSSSCG00000008768	100521564	ENSG00000047365	ARAP2	0.0330444	0.131375	0.397914
ENSSSCG00000034994	100533549	ENSG00000121057	AKAP1	0.0841965	0.131457	0.397999
ENSSSCG00000012276	100216310	ENSG00000008056	SYN1	-0.059894	0.131465	0.397999
ENSSSCG00000004517	100522911	ENSG00000154832	CXXC1	-0.0246373	0.131519	0.398071
ENSSSCG00000030697	100037936	ENSG00000131375	CAPN7	0.034592	0.131572	0.398139
ENSSSCG00000014030	100521952	ENSG00000175309	PHYKPL	-0.0739852	0.131603	0.39814
ENSSSCG00000004549	100515517	ENSG00000166831	RBPMS2	-0.1026	0.131653	0.398199
ENSSSCG00000008222	100522249	ENSG00000115561	CHMP3	0.0301617	0.131684	0.3982
ENSSSCG00000028331	100628112	ENSG00000115590	IL1R2	0.0519324	0.131716	0.398206
ENSSSCG00000002776	100525048	ENSG00000159720	ATP6V0D1	-0.0355297	0.131797	0.398228
ENSSSCG00000015799	397144	ENSG00000164344	KLKB1	-0.059764	0.131802	0.398228
ENSSSCG00000022300	100312974	ENSG00000168906	MAT2A	0.0253695	0.131816	0.398228
ENSSSCG00000005211	574058	ENSG00000120217	CD274	0.04674	0.131988	0.398433
ENSSSCG00000007143	100037290	ENSG00000088888	MAVS	-0.0389799	0.132041	0.398433
ENSSSCG00000006431	100152068	ENSG00000163554	SPTA1	0.0668111	0.132047	0.398433
ENSSSCG00000011385	396961	ENSG00000164062	APEH	-0.0320139	0.132062	0.398433
ENSSSCG00000030947	100622516	ENSG00000066827	ZFAT	-0.0446178	0.132067	0.398433
ENSSSCG00000031524	100620381	ENSG00000163530	DPPA2	-0.0961812	0.132127	0.398433
ENSSSCG00000003251	100523066	ENSG00000142405	NLRP12	-0.0568044	0.13213	0.398433
ENSSSCG00000000890	100514234	ENSG00000139350	NEDD1	0.0305081	0.13217	0.398433
ENSSSCG00000029763	100624758	ENSG00000068079	IFI35	-0.026055	0.132186	0.398433
ENSSSCG00000017205	100523815	ENSG00000161526	SAP30BP	-0.0269379	0.132189	0.398433
ENSSSCG00000015314	100517844	ENSG00000001629	ANKIB1	0.0336049	0.132269	0.398581
ENSSSCG00000030408	396723	ENSG00000107201	RIGI	0.0552012	0.132325	0.398658
ENSSSCG00000015769	100526140	ENSG00000129128	SPCS3	0.0275472	0.13238	0.398731
ENSSSCG00000014083	100518825	ENSG00000189045	ANKDD1B	0.154052	0.132456	0.398869
ENSSSCG00000013155	100525558	ENSG00000186660	ZFP91	0.0281153	0.132516	0.398958
ENSSSCG00000032574	100623296	ENSG00000176225	RTTN	-0.0520226	0.132551	0.39897
ENSSSCG00000021232	100620771	ENSG00000162520	SYNC	0.0856712	0.132628	0.39911
ENSSSCG00000013756	100525858	ENSG00000037757	MRI1	-0.0406529	0.132704	0.399233
ENSSSCG00000015868	100152698	ENSG00000177917	ARL6IP6	-0.0558101	0.13273	0.399233
ENSSSCG00000035162	100518557	ENSG00000161265	U2AF1L4	-0.0248586	0.132874	0.399443
ENSSSCG00000006861	100155305	ENSG00000162694	EXTL2	0.0668616	0.132891	0.399443
ENSSSCG00000035985	106508774	ENSG00000154370	TRIM11	-0.0260411	0.132916	0.399443
ENSSSCG00000035082	110260628	ENSG00000100410	PHF5A	0.0218345	0.132923	0.399443
ENSSSCG00000012164	100523478	ENSG00000149970	CNKSR2	-0.113036	0.132986	0.399541
ENSSSCG00000001480	100521501	ENSG00000187871	GFRAL	-0.123076	0.13314	0.399912
ENSSSCG00000029339	100415811	ENSG00000158792	SPATA2L	-0.0810913	0.133201	0.400003
ENSSSCG00000029753	100627882	ENSG00000115165	CYTIP	0.0345967	0.133238	0.400021
ENSSSCG00000017641	100515407	ENSG00000176160	HSF5	-0.12132	0.133281	0.400059
ENSSSCG00000017936	100462752	ENSG00000170296	GABARAP	0.0317495	0.133327	0.400104
ENSSSCG00000000541	100512348	ENSG00000064763	FAR2	0.085799	0.133463	0.400419
ENSSSCG00000009744	100511047	ENSG00000061936	SFSWAP	-0.0283728	0.133511	0.40047
ENSSSCG00000000038	100524254	ENSG00000100243	CYB5R3	-0.0455972	0.133568	0.400515
ENSSSCG00000001041	100156606	ENSG00000111845	PAK1IP1	0.0347643	0.133601	0.400515
ENSSSCG00000005456	100515121	ENSG00000030304	MUSK	0.148604	0.133684	0.400515
ENSSSCG00000033823	110260639	ENSG00000196236	XPNPEP3	-0.0371378	0.133698	0.400515
ENSSSCG00000012156	100623797	ENSG00000008086	CDKL5	-0.104008	0.133709	0.400515
ENSSSCG00000032228	100517709	ENSG00000274443	C8orf89	-0.128826	0.133746	0.400515
ENSSSCG00000018049	106505248	ENSG00000141127	PRPSAP2	-0.0331886	0.133772	0.400515
ENSSSCG00000013308	100737203	ENSG00000110429	FBXO3	0.0423571	0.133816	0.400515
ENSSSCG00000037847	110259212	ENSG00000182208	MOB2	0.0496629	0.133817	0.400515
ENSSSCG00000017287	397043	ENSG00000087191	PSMC5	-0.0258897	0.133833	0.400515
ENSSSCG00000012532	100524474	ENSG00000172465	TCEAL1	0.131439	0.133903	0.400565
ENSSSCG00000002307	100152505	ENSG00000100632	ERH	0.0274155	0.133911	0.400565
ENSSSCG00000001075	100156871	ENSG00000124795	DEK	0.0520203	0.133991	0.400638
ENSSSCG00000038688	397213	ENSG00000008438	PGLYRP1	-0.0703176	0.133997	0.400638
ENSSSCG00000031274	397474	ENSG00000131187	F12	0.0546999	0.134063	0.400703
ENSSSCG00000008196	NA	ENSG00000168754	FAM178B	0.0905856	0.13411	0.400703
ENSSSCG00000029179	100037984	ENSG00000146066	HIGD2A	-0.0288226	0.134136	0.400703
ENSSSCG00000010903	397597	ENSG00000143355	LHX9	-0.122353	0.134142	0.400703
ENSSSCG00000030707	100462756	ENSG00000132376	INPP5K	-0.0264264	0.134205	0.400799
ENSSSCG00000013860	100738028	ENSG00000085872	CHERP	-0.0346368	0.134338	0.401106
ENSSSCG00000028883	100622154	ENSG00000185917	SETD4	-0.0493617	0.134378	0.401134
ENSSSCG00000031073	100620886	ENSG00000105393	BABAM1	0.046156	0.134434	0.401207
ENSSSCG00000010226	100157328	ENSG00000171988	JMJD1C	0.0568126	0.134497	0.401303
ENSSSCG00000016720	100188980	ENSG00000164708	PGAM2	-0.0593029	0.134529	0.401307
ENSSSCG00000008634	100512277	ENSG00000143882	ATP6V1C2	-0.132385	0.13456	0.401307
ENSSSCG00000040203	110261260	ENSG00000140905	GCSH	-0.0834779	0.134733	0.401732
ENSSSCG00000027063	100525550	ENSG00000173852	DPY19L1	0.0374762	0.134913	0.402108
ENSSSCG00000038500	100512960	ENSG00000173334	TRIB1	0.0499185	0.134921	0.402108
ENSSSCG00000004485	100155478	ENSG00000156535	CD109	0.0656684	0.134968	0.402156
ENSSSCG00000002370	100622552	ENSG00000119682	AREL1	-0.029744	0.135	0.402161
ENSSSCG00000010012	100158095	ENSG00000100036	SLC35E4	-0.0908237	0.135035	0.402171
ENSSSCG00000028662	396555	ENSG00000172572	PDE3A	0.0960737	0.135068	0.402178
ENSSSCG00000004420	100157000	ENSG00000056972	TRAF3IP2	-0.0917962	0.135157	0.402328
ENSSSCG00000002927	100738610	ENSG00000126243	LRFN3	-0.132982	0.13518	0.402328
ENSSSCG00000006385	100156098	ENSG00000162736	NCSTN	-0.037986	0.135222	0.402362
ENSSSCG00000035755	102163410	ENSG00000234965	SHISA8	-0.116973	0.135401	0.402803
ENSSSCG00000031882	100642182	ENSG00000138035	PNPT1	0.0320671	0.135435	0.402812
ENSSSCG00000028646	100521690	ENSG00000168288	MMADHC	0.0353665	0.135498	0.402864
ENSSSCG00000009349	100156440	ENSG00000133119	RFC3	0.0393804	0.135515	0.402864
ENSSSCG00000032053	100622364	ENSG00000101638	ST8SIA5	-0.0761536	0.135562	0.402912
ENSSSCG00000022099	100152247	ENSG00000078804	TP53INP2	0.0513208	0.135605	0.402948
ENSSSCG00000015305	100518387	ENSG00000105793	GTPBP10	0.0346025	0.135827	0.403517
ENSSSCG00000011192	100518218	ENSG00000131373	HACL1	-0.0378221	0.135948	0.403783
ENSSSCG00000006175	100125555	ENSG00000154589	LY96	0.0362612	0.135989	0.403815
ENSSSCG00000032621	102165030	ENSG00000143337	TOR1AIP1	0.0297013	0.136051	0.403905
ENSSSCG00000015373	100626890	ENSG00000173452	TMEM196	-0.0748773	0.136086	0.403917
ENSSSCG00000011600	106504129	ENSG00000131389	SLC6A6	-0.0297113	0.13619	0.404135
ENSSSCG00000012825	100127355	ENSG00000269335	IKBKG	-0.0297033	0.136594	0.405241
ENSSSCG00000013779	100515528	ENSG00000123143	PKN1	-0.0240551	0.136728	0.405544
ENSSSCG00000004589	100155446	ENSG00000157450	RNF111	0.0320398	0.136761	0.40555
ENSSSCG00000000021	100533202	ENSG00000241484	ARHGAP8	-0.136584	0.1368	0.405575
ENSSSCG00000002014	100152448	ENSG00000092051	JPH4	-0.142255	0.136904	0.405591
ENSSSCG00000002495	100525411	ENSG00000176438	SYNE3	-0.0320428	0.136913	0.405591
ENSSSCG00000040639	100523267	ENSG00000137492	THAP12	0.0414603	0.136939	0.405591
ENSSSCG00000044472	100512751	ENSG00000082293	COL19A1	0.132159	0.136952	0.405591
ENSSSCG00000030150	100627727	ENSG00000109814	UGDH	0.0357262	0.136961	0.405591
ENSSSCG00000000848	100514961	ENSG00000120820	GLT8D2	0.149788	0.136998	0.405607
ENSSSCG00000026959	100627195	ENSG00000149308	NPAT	0.0392215	0.137196	0.40605
ENSSSCG00000010768	100158140	ENSG00000171811	CFAP46	-0.121077	0.13721	0.40605
ENSSSCG00000054840	100511002	ENSG00000129167	TPH1	0.129844	0.137376	0.40645
ENSSSCG00000034468	100738485	ENSG00000156735	BAG4	0.0300209	0.137414	0.406469
ENSSSCG00000032007	100170118	ENSG00000115310	RTN4	0.0302182	0.137468	0.406537
ENSSSCG00000004165	100037969	ENSG00000171408	PDE7B	0.0413039	0.137527	0.406597
ENSSSCG00000013634	100521840	ENSG00000130733	YIPF2	-0.0303765	0.137568	0.406597
ENSSSCG00000011081	100520800	ENSG00000168283	BMI1	0.0747218	0.137616	0.406597
ENSSSCG00000053907	100154535	ENSG00000203772	SPRN	-0.0845235	0.13762	0.406597
ENSSSCG00000016567	100517565	ENSG00000128578	STRIP2	0.0512331	0.137651	0.406597
ENSSSCG00000014999	100524698	ENSG00000182359	KBTBD3	0.0618157	0.137675	0.406597
ENSSSCG00000026499	100627249	ENSG00000152465	NMT2	0.183202	0.137745	0.406711
ENSSSCG00000053078	100152652	ENSG00000196116	TDRD7	0.0419209	0.137846	0.406778
ENSSSCG00000007503	100125839	ENSG00000101146	RAE1	-0.0492031	0.137886	0.406778
ENSSSCG00000035379	100625252	ENSG00000132465	JCHAIN	0.0503738	0.137893	0.406778
ENSSSCG00000013086	100519643	ENSG00000162144	CYB561A3	-0.0323923	0.13796	0.406778
ENSSSCG00000021325	100736833	ENSG00000180398	MCFD2	0.0292886	0.137969	0.406778
ENSSSCG00000005585	102166001	ENSG00000119522	DENND1A	-0.0445113	0.137975	0.406778
ENSSSCG00000017516	100626417	ENSG00000167182	SP2	-0.0500184	0.138008	0.406778
ENSSSCG00000027287	100513322	ENSG00000240849	PEDS1	0.0320227	0.138018	0.406778
ENSSSCG00000003903	100524873	ENSG00000233954	UQCRHL	0.0359095	0.13806	0.40681
ENSSSCG00000015368	100523163	ENSG00000048052	HDAC9	0.0343308	0.138109	0.406862
ENSSSCG00000040599	100628142	ENSG00000068354	TBC1D25	-0.0632676	0.138151	0.406885
ENSSSCG00000026710	100521547	ENSG00000153048	CARHSP1	0.0370469	0.138179	0.406885
ENSSSCG00000017164	396988	ENSG00000035862	TIMP2	-0.0313423	0.138246	0.40699
ENSSSCG00000026078	100154444	ENSG00000138604	GLCE	0.0344342	0.138287	0.407019
ENSSSCG00000038915	100623073	ENSG00000151952	TMEM132D	-0.0726077	0.13842	0.407317
ENSSSCG00000002931	100525345	ENSG00000196357	ZNF565	0.0541247	0.138612	0.407702
ENSSSCG00000040220	100625972	ENSG00000077254	USP33	0.0408571	0.138613	0.407702
ENSSSCG00000001782	100522555	ENSG00000136379	ABHD17C	-0.0433047	0.138741	0.407986
ENSSSCG00000011880	106504176	ENSG00000145088	EAF2	0.0427178	0.138801	0.40799
ENSSSCG00000030577	100515118	ENSG00000102390	PBDC1	0.0356218	0.138805	0.40799
ENSSSCG00000016444	100517619	ENSG00000106565	TMEM176B	0.149087	0.138892	0.408154
ENSSSCG00000012397	397156	ENSG00000147168	IL2RG	-0.0301858	0.138996	0.408367
ENSSSCG00000008141	100512775	ENSG00000144057	ST6GAL2	-0.100815	0.139036	0.408394
ENSSSCG00000017925	100516827	ENSG00000174326	SLC16A11	-0.122997	0.139114	0.40853
ENSSSCG00000008186	100523898	ENSG00000135951	TSGA10	0.059629	0.139153	0.408551
ENSSSCG00000003233	100514293	ENSG00000105497	ZNF175	-0.0548972	0.139209	0.408565
ENSSSCG00000002995	100523673	ENSG00000269858	EGLN2	-0.0288408	0.13922	0.408565
ENSSSCG00000039041	100623053	ENSG00000181444	ZNF467	-0.0395245	0.13929	0.408577
ENSSSCG00000035136	100513423	ENSG00000054282	SDCCAG8	-0.0522827	0.139332	0.408577
ENSSSCG00000005097	100521309	ENSG00000023608	SNAPC1	0.0823591	0.139384	0.408577
ENSSSCG00000017505	100513621	ENSG00000125686	MED1	0.0251663	0.139403	0.408577
ENSSSCG00000003171	100515141	ENSG00000142538	PTH2	-0.0601481	0.139414	0.408577
ENSSSCG00000011776	100512193	ENSG00000163872	YEATS2	-0.0390653	0.139431	0.408577
ENSSSCG00000025921	100152499	ENSG00000163900	TMEM41A	0.0338008	0.139444	0.408577
ENSSSCG00000005047	397589	ENSG00000100526	CDKN3	0.0716201	0.139604	0.408955
ENSSSCG00000009622	100154035	ENSG00000168495	POLR3D	-0.0262511	0.13968	0.409086
ENSSSCG00000033335	100517841	ENSG00000166452	AKIP1	-0.0368755	0.139768	0.40925
ENSSSCG00000023842	100620198	ENSG00000163519	TRAT1	0.0422343	0.139808	0.409276
ENSSSCG00000010931	404695	ENSG00000159346	ADIPOR1	0.0470606	0.139849	0.409303
ENSSSCG00000016270	100736598	ENSG00000204128	C2orf72	-0.114337	0.139989	0.409556
ENSSSCG00000004249	100522409	ENSG00000111860	CEP85L	0.0557729	0.139998	0.409556
ENSSSCG00000006140	100154873	ENSG00000104267	CA2	0.0573798	0.140157	0.409851
ENSSSCG00000011404	445004	ENSG00000243477	NAA80	-0.055597	0.140162	0.409851
ENSSSCG00000015558	100515500	ENSG00000116698	SMG7	-0.025705	0.140218	0.409924
ENSSSCG00000007364	100157616	ENSG00000101052	IFT52	0.0260284	0.140292	0.410027
ENSSSCG00000026547	100626235	ENSG00000158715	SLC45A3	-0.121472	0.14034	0.410027
ENSSSCG00000009338	100155799	ENSG00000073910	FRY	-0.0351516	0.140354	0.410027
ENSSSCG00000011243	NA	ENSG00000144674	GOLGA4	0.0373778	0.140393	0.410027
ENSSSCG00000017274	100233199	ENSG00000154217	PITPNC1	0.0245949	0.140411	0.410027
ENSSSCG00000038902	100514651	ENSG00000099337	KCNK6	-0.0339406	0.140532	0.41029
ENSSSCG00000008902	100522503	ENSG00000128059	PPAT	-0.104252	0.140948	0.411411
ENSSSCG00000014803	100520208	ENSG00000184154	LRRC51	-0.0637234	0.141011	0.411504
ENSSSCG00000006136	100156087	ENSG00000176623	RMDN1	0.0299686	0.14109	0.41156
ENSSSCG00000011133	100516289	ENSG00000170525	PFKFB3	0.0380342	0.141126	0.41156
ENSSSCG00000038708	102167410	ENSG00000136371	MTHFS	0.037289	0.141142	0.41156
ENSSSCG00000026087	100622488	ENSG00000165113	GKAP1	0.0767931	0.14116	0.41156
ENSSSCG00000001100	100157771	ENSG00000079691	CARMIL1	-0.13035	0.141189	0.41156
ENSSSCG00000003401	100525927	ENSG00000054523	KIF1B	0.0394757	0.141302	0.411788
ENSSSCG00000009890	100153404	ENSG00000089022	MAPKAPK5	0.0294537	0.14133	0.411788
ENSSSCG00000006370	100158075	ENSG00000215845	TSTD1	0.0524549	0.141401	0.411905
ENSSSCG00000017339	100524705	ENSG00000136448	NMT1	-0.0251544	0.141468	0.411932
ENSSSCG00000031373	100156277	ENSG00000204020	LIPN	-0.0928804	0.141503	0.411932
ENSSSCG00000036223	100154447	ENSG00000213088	ACKR1	0.106796	0.141524	0.411932
ENSSSCG00000002808	102160889	ENSG00000166188	ZNF319	-0.0426859	0.14155	0.411932
ENSSSCG00000026761	100623886	ENSG00000156261	CCT8	0.0239416	0.141569	0.411932
ENSSSCG00000037424	100525621	ENSG00000155111	CDK19	0.0436769	0.141614	0.411972
ENSSSCG00000025565	100626015	ENSG00000103226	NOMO3	-0.0453282	0.141653	0.411991
ENSSSCG00000027251	100520671	ENSG00000097046	CDC7	-0.0473773	0.141691	0.412012
ENSSSCG00000017421	100125957	ENSG00000131473	ACLY	-0.0277191	0.141742	0.412066
ENSSSCG00000004774	100156047	ENSG00000128928	IVD	-0.0308223	0.141818	0.412107
ENSSSCG00000012494	100517443	ENSG00000126953	TIMM8A	0.0376323	0.141819	0.412107
ENSSSCG00000032282	397414	ENSG00000102575	ACP5	-0.0295605	0.141969	0.412271
ENSSSCG00000027872	100524984	ENSG00000185697	MYBL1	0.109423	0.141989	0.412271
ENSSSCG00000003079	100525346	ENSG00000073008	PVR	-0.052225	0.141999	0.412271
ENSSSCG00000010331	100156481	ENSG00000122359	ANXA11	-0.0343186	0.142002	0.412271
ENSSSCG00000004150	100155860	ENSG00000051620	HEBP2	-0.06708	0.142044	0.412302
ENSSSCG00000002764	100518128	ENSG00000103056	SMPD3	-0.0966666	0.142151	0.412519
ENSSSCG00000011867	396848	ENSG00000065534	MYLK	0.0543718	0.142352	0.41294
ENSSSCG00000039514	100626978	ENSG00000117318	ID3	-0.0533806	0.142363	0.41294
ENSSSCG00000016057	396655	ENSG00000115415	STAT1	0.0306448	0.142428	0.41294
ENSSSCG00000014133	396638	ENSG00000186468	RPS23	0.0298206	0.142464	0.41294
ENSSSCG00000014168	100523777	ENSG00000118985	ELL2	0.0319864	0.142486	0.41294
ENSSSCG00000017694	397324	ENSG00000278540	ACACA	-0.0548535	0.142487	0.41294
ENSSSCG00000009730	100620909	ENSG00000198393	ZNF26	0.0477237	0.142518	0.41294
ENSSSCG00000025486	397039	ENSG00000146701	MDH2	-0.0228302	0.142628	0.413168
ENSSSCG00000031938	100520086	ENSG00000129559	NEDD8	0.0268532	0.142701	0.413288
ENSSSCG00000038320	100170114	ENSG00000127948	POR	-0.0476213	0.142846	0.413615
ENSSSCG00000002689	100518307	ENSG00000153815	CMIP	-0.0423729	0.142948	0.413819
ENSSSCG00000020813	100737907	ENSG00000177706	FAM20C	-0.039173	0.143041	0.413903
ENSSSCG00000004307	100519991	ENSG00000135334	AKIRIN2	0.0282973	0.143041	0.413903
ENSSSCG00000013012	100515425	ENSG00000110025	SNX15	0.0658143	0.143377	0.414612
ENSSSCG00000040727	110255923	ENSG00000169696	ASPSCR1	-0.0467463	0.143378	0.414612
ENSSSCG00000011678	100515927	ENSG00000114127	XRN1	0.0336812	0.143399	0.414612
ENSSSCG00000034339	100736693	ENSG00000099625	CBARP	-0.0379708	0.143413	0.414612
ENSSSCG00000025401	100233178	ENSG00000185324	CDK10	-0.0522604	0.143669	0.415259
ENSSSCG00000031547	102164398	ENSG00000164151	ICE1	-0.0398431	0.143858	0.415653
ENSSSCG00000009766	100154525	ENSG00000185344	ATP6V0A2	0.0290798	0.143869	0.415653
ENSSSCG00000037735	102164386	ENSG00000182782	HCAR2	0.0602309	0.144026	0.416015
ENSSSCG00000021250	100623924	ENSG00000122642	FKBP9	-0.0375304	0.144147	0.41617
ENSSSCG00000033843	100517943	ENSG00000205707	ETFRF1	0.047502	0.144193	0.41617
ENSSSCG00000040793	494568	ENSG00000117984	CTSD	-0.0359229	0.144248	0.41617
ENSSSCG00000030115	100625429	ENSG00000118960	HS1BP3	-0.066703	0.144251	0.41617
ENSSSCG00000010683	100152937	ENSG00000198873	GRK5	-0.0337066	0.144264	0.41617
ENSSSCG00000013874	100516900	ENSG00000099330	OCEL1	-0.0294927	0.144271	0.41617
ENSSSCG00000032304	100623871	ENSG00000090316	MAEA	-0.0258356	0.144305	0.416173
ENSSSCG00000017918	100170767	ENSG00000141480	ARRB2	-0.0288328	0.144349	0.41621
ENSSSCG00000039089	NA	ENSG00000153404	PLEKHG4B	-0.126402	0.144391	0.41624
ENSSSCG00000000746	100512536	ENSG00000182484	WASH6P	-0.0357939	0.144623	0.416815
ENSSSCG00000037126	NA	ENSG00000211790	TRAV8-4	-0.115378	0.14471	0.416944
ENSSSCG00000026991	100525230	ENSG00000171357	LURAP1	-0.0540797	0.14474	0.416944
ENSSSCG00000024132	100157181	ENSG00000147027	TMEM47	-0.14765	0.144764	0.416944
ENSSSCG00000014190	100513341	ENSG00000145743	FBXL17	0.0393036	0.14496	0.417333
ENSSSCG00000010952	NA	ENSG00000083223	TUT7	0.0301694	0.144963	0.417333
ENSSSCG00000008036	100515947	ENSG00000127561	SYNGR3	-0.102046	0.145077	0.417512
ENSSSCG00000052003	100625228	ENSG00000186765	FSCN2	-0.0608063	0.145095	0.417512
ENSSSCG00000008866	553100	ENSG00000164116	GUCY1A1	0.0581245	0.145136	0.417512
ENSSSCG00000026466	397367	ENSG00000089057	SLC23A2	0.0331039	0.145176	0.417512
ENSSSCG00000010650	100157959	ENSG00000169129	AFAP1L2	-0.12169	0.145187	0.417512
ENSSSCG00000058778	100522828	ENSG00000132388	UBE2G1	0.0383625	0.145248	0.417512
ENSSSCG00000021591	100627807	ENSG00000102317	RBM3	0.0353512	0.145249	0.417512
ENSSSCG00000032956	100622402	ENSG00000166780	BMERB1	-0.123005	0.145318	0.417513
ENSSSCG00000001559	100154642	ENSG00000180316	PNPLA1	-0.118365	0.145397	0.417513
ENSSSCG00000015498	100519792	ENSG00000135870	RC3H1	0.0328967	0.145399	0.417513
ENSSSCG00000001971	100152212	ENSG00000092148	HECTD1	0.0261347	0.145401	0.417513
ENSSSCG00000017962	100512495	ENSG00000132510	KDM6B	-0.0494951	0.14541	0.417513
ENSSSCG00000021072	100518639	ENSG00000152223	EPG5	-0.0603078	0.145584	0.41789
ENSSSCG00000035939	110257383	ENSG00000198276	UCKL1	-0.0317259	0.145605	0.41789
ENSSSCG00000010456	100154650	ENSG00000152782	PANK1	0.130845	0.145721	0.418063
ENSSSCG00000000519	100523551	ENSG00000139278	GLIPR1	0.0263309	0.145741	0.418063
ENSSSCG00000005469	100513712	ENSG00000165185	KIAA1958	-0.136226	0.145762	0.418063
ENSSSCG00000038055	100621483	ENSG00000102879	CORO1A	-0.0301676	0.145797	0.418072
ENSSSCG00000007975	100737689	ENSG00000130656	HBZ	0.0956092	0.146058	0.418622
ENSSSCG00000040325	100037990	ENSG00000127184	COX7C	0.0302676	0.146088	0.418622
ENSSSCG00000024567	100627245	ENSG00000080031	PTPRH	-0.090495	0.146114	0.418622
ENSSSCG00000039854	106507461	ENSG00000152078	TLCD4	0.0711926	0.146118	0.418622
ENSSSCG00000020965	100154705	ENSG00000163155	LYSMD1	-0.0267285	0.146152	0.418627
ENSSSCG00000004746	100516235	ENSG00000137825	ITPKA	-0.0584213	0.146193	0.418653
ENSSSCG00000017706	100518148	ENSG00000270379	HEATR9	-0.121951	0.146284	0.418735
ENSSSCG00000007092	100152392	ENSG00000149474	KAT14	-0.0302806	0.146286	0.418735
ENSSSCG00000006925	100157176	ENSG00000137944	KYAT3	0.0319239	0.14633	0.418769
ENSSSCG00000013467	100515997	ENSG00000104969	SGTA	-0.0245159	0.146549	0.419304
ENSSSCG00000013765	503836	ENSG00000171136	RLN3	-0.0735975	0.146656	0.41952
ENSSSCG00000017578	100517053	ENSG00000005884	ITGA3	-0.10695	0.14674	0.419647
ENSSSCG00000006564	100154707	ENSG00000143545	RAB13	0.127097	0.146765	0.419647
ENSSSCG00000029348	100737143	ENSG00000174796	THAP6	0.0360034	0.146841	0.419717
ENSSSCG00000008497	100523901	ENSG00000152133	GPATCH11	0.0364792	0.146854	0.419717
ENSSSCG00000007371	733636	ENSG00000101076	HNF4A	0.0835325	0.146982	0.41999
ENSSSCG00000025689	100625452	ENSG00000004975	DVL2	-0.0524934	0.147349	0.420945
ENSSSCG00000024628	100626321	ENSG00000137760	ALKBH8	0.0379702	0.147428	0.421081
ENSSSCG00000023155	100624678	ENSG00000182372	CLN8	-0.0518781	0.147516	0.421094
ENSSSCG00000034948	110260805	ENSG00000198774	RASSF9	-0.0470598	0.14754	0.421094
ENSSSCG00000028282	396600	ENSG00000115902	SLC1A4	-0.0434989	0.147558	0.421094
ENSSSCG00000014880	100127151	ENSG00000178301	AQP11	-0.0404093	0.147562	0.421094
ENSSSCG00000021749	100624866	ENSG00000053524	MCF2L2	0.0674465	0.147672	0.421314
ENSSSCG00000036630	106509430	ENSG00000169224	GCSAML	0.0770444	0.147818	0.421556
ENSSSCG00000001219	100523617	ENSG00000204713	TRIM27	-0.0253348	0.147829	0.421556
ENSSSCG00000004022	100515286	ENSG00000071242	RPS6KA2	-0.0411622	0.147863	0.421556
ENSSSCG00000009960	100049674	ENSG00000100099	HPS4	-0.0251377	0.147886	0.421556
ENSSSCG00000010167	100515801	ENSG00000212916	MAP10	-0.109537	0.147929	0.421588
ENSSSCG00000038367	102158327	ENSG00000177051	FBXO46	-0.0377067	0.148056	0.421836
ENSSSCG00000023611	445520	ENSG00000168477	TNXB	-0.142826	0.148081	0.421836
ENSSSCG00000015591	NA	ENSG00000185523	SPATA45	-0.0728195	0.148207	0.422036
ENSSSCG00000017907	100512494	ENSG00000108518	PFN1	-0.0242382	0.148216	0.422036
ENSSSCG00000035762	110256737	ENSG00000122873	CISD1	0.0614159	0.148279	0.422053
ENSSSCG00000005582	100511979	ENSG00000165209	STRBP	0.0274982	0.148315	0.422053
ENSSSCG00000031420	100516804	ENSG00000284194	SCO2	-0.0312874	0.148382	0.422053
ENSSSCG00000001566	100153789	ENSG00000255587	RAB44	-0.0855563	0.14839	0.422053
ENSSSCG00000013633	100294705	ENSG00000142453	CARM1	-0.0466922	0.148393	0.422053
ENSSSCG00000014060	100524242	ENSG00000122203	KIAA1191	0.032162	0.148417	0.422053
ENSSSCG00000020878	100622737	ENSG00000143889	HNRNPLL	0.031956	0.148511	0.422228
ENSSSCG00000001537	106504047	ENSG00000065029	ZNF76	-0.0302653	0.148656	0.422339
ENSSSCG00000029267	100624099	ENSG00000181847	TIGIT	-0.0429697	0.148679	0.422339
ENSSSCG00000038829	100621428	ENSG00000170846	ENSG00000170846	-0.0460139	0.148725	0.422339
ENSSSCG00000005981	733657	ENSG00000156804	FBXO32	-0.037086	0.148761	0.422339
ENSSSCG00000009716	100157666	ENSG00000154447	SH3RF1	-0.119487	0.148784	0.422339
ENSSSCG00000002666	100515140	ENSG00000135709	KIAA0513	-0.0379668	0.148821	0.422339
ENSSSCG00000012968	100525383	ENSG00000175602	CCDC85B	-0.0432655	0.148859	0.422339
ENSSSCG00000006379	100511130	ENSG00000117091	CD48	0.0245719	0.148889	0.422339
ENSSSCG00000021764	100738766	ENSG00000236699	ARHGEF38	-0.0767868	0.148913	0.422339
ENSSSCG00000029541	100737524	ENSG00000146005	PSD2	-0.0838171	0.148924	0.422339
ENSSSCG00000034227	397598	ENSG00000136942	RPL35	0.0286594	0.148948	0.422339
ENSSSCG00000031990	100625553	ENSG00000086189	DIMT1	0.0383677	0.148961	0.422339
ENSSSCG00000004537	100512385	ENSG00000091164	TXNL1	0.0236731	0.149014	0.422339
ENSSSCG00000004057	100156434	ENSG00000164674	SYTL3	-0.0523461	0.149092	0.422339
ENSSSCG00000034782	100622124	ENSG00000131475	VPS25	-0.0204534	0.149103	0.422339
ENSSSCG00000000276	100518071	ENSG00000139546	TARBP2	-0.0322392	0.14912	0.422339
ENSSSCG00000000712	399543	ENSG00000110799	VWF	-0.0757591	0.149134	0.422339
ENSSSCG00000007095	100738796	ENSG00000132664	POLR3F	0.0368277	0.149149	0.422339
ENSSSCG00000016756	100515289	ENSG00000106605	BLVRA	-0.0378827	0.149166	0.422339
ENSSSCG00000058618	110257382	ENSG00000196700	ZNF512B	-0.10646	0.1492	0.422345
ENSSSCG00000002667	100514104	ENSG00000153786	ZDHHC7	-0.0272706	0.14929	0.422506
ENSSSCG00000027514	100739487	ENSG00000170291	ELP5	-0.0287179	0.149431	0.422776
ENSSSCG00000006610	445534	ENSG00000163191	S100A11	0.0537818	0.149517	0.422776
ENSSSCG00000040743	100154117	ENSG00000003056	M6PR	-0.0244496	0.149567	0.422776
ENSSSCG00000015933	100520591	ENSG00000138399	FASTKD1	0.0359934	0.149576	0.422776
ENSSSCG00000032022	NA	ENSG00000188277	C15orf62	-0.103711	0.14959	0.422776
ENSSSCG00000015716	100516298	ENSG00000019169	MARCO	-0.145774	0.149693	0.422776
ENSSSCG00000007995	100525039	ENSG00000172366	MCRIP2	-0.0580624	0.149695	0.422776
ENSSSCG00000000091	NA	ENSG00000100298	APOBEC3H	-0.033176	0.149708	0.422776
ENSSSCG00000058969	100626159	ENSG00000188655	RNASE9	-0.124171	0.149712	0.422776
ENSSSCG00000034487	100522775	ENSG00000147123	NDUFB11	-0.0211596	0.149736	0.422776
ENSSSCG00000007003	100154844	ENSG00000165102	HGSNAT	-0.0906848	0.149742	0.422776
ENSSSCG00000037455	100521945	ENSG00000110717	NDUFS8	-0.0361456	0.149782	0.422796
ENSSSCG00000021005	100622592	ENSG00000135018	UBQLN1	0.021316	0.149939	0.423146
ENSSSCG00000000739	100511565	ENSG00000111206	FOXM1	-0.0690058	0.149981	0.423146
ENSSSCG00000009401	100151828	ENSG00000139687	RB1	0.0365399	0.150003	0.423146
ENSSSCG00000005029	100154555	ENSG00000087302	RTRAF	0.0286873	0.150044	0.42317
ENSSSCG00000032443	102162253	ENSG00000196123	MATCAP1	-0.0994213	0.150321	0.423828
ENSSSCG00000007140	100152781	ENSG00000088826	SMOX	0.0537007	0.150371	0.423828
ENSSSCG00000008440	100524018	ENSG00000151665	PIGF	0.0341245	0.150379	0.423828
ENSSSCG00000006539	100156321	ENSG00000160691	SHC1	-0.0269775	0.150408	0.423828
ENSSSCG00000007737	100517581	ENSG00000169902	TPST1	0.0346599	0.15046	0.423862
ENSSSCG00000032153	102159538	ENSG00000131943	C19orf12	-0.0450399	0.150484	0.423862
ENSSSCG00000006799	100156850	ENSG00000121931	LRIF1	0.0330672	0.15052	0.423869
ENSSSCG00000008055	100518420	ENSG00000162062	TEDC2	-0.0516569	0.150683	0.42422
ENSSSCG00000032430	100156422	ENSG00000235711	ANKRD34C	-0.131062	0.150709	0.42422
ENSSSCG00000037808	NA	ENSG00000168765	GSTM4	-0.0517614	0.150776	0.424256
ENSSSCG00000029637	100294703	ENSG00000173120	KDM2A	-0.0321238	0.150787	0.424256
ENSSSCG00000021386	397678	ENSG00000106853	PTGR1	-0.0369441	0.15099	0.424678
ENSSSCG00000010635	100156349	ENSG00000023041	ZDHHC6	0.0250829	0.151002	0.424678
ENSSSCG00000004394	100525264	ENSG00000197498	RPF2	0.0314046	0.151117	0.424909
ENSSSCG00000040439	100157999	ENSG00000117500	TMED5	0.0303142	0.151191	0.425023
ENSSSCG00000034019	100037979	ENSG00000241468	ATP5MF	0.0438872	0.151336	0.425023
ENSSSCG00000000295	102162203	ENSG00000123338	NCKAP1L	-0.0292169	0.151383	0.425023
ENSSSCG00000007525	100134984	ENSG00000101166	PRELID3B	0.0499302	0.15144	0.425023
ENSSSCG00000012148	100153861	ENSG00000169895	SYAP1	0.0258344	0.151469	0.425023
ENSSSCG00000000110	100514711	ENSG00000184381	PLA2G6	-0.058768	0.15147	0.425023
ENSSSCG00000003161	100518130	ENSG00000126460	PRRG2	-0.0562239	0.151492	0.425023
ENSSSCG00000022525	100627158	ENSG00000050327	ARHGEF5	-0.052032	0.151506	0.425023
ENSSSCG00000003400	102160928	ENSG00000173614	NMNAT1	0.0409281	0.151574	0.425023
ENSSSCG00000025326	100521508	ENSG00000135185	TMEM243	0.0341387	0.151578	0.425023
ENSSSCG00000001205	100154907	ENSG00000189134	NKAPL	-0.0663757	0.15158	0.425023
ENSSSCG00000002412	100157426	ENSG00000140022	STON2	0.0472228	0.151593	0.425023
ENSSSCG00000032411	100620304	ENSG00000167280	ENGASE	-0.0510596	0.151594	0.425023
ENSSSCG00000024802	100626991	ENSG00000183742	MACC1	-0.0477308	0.151673	0.425023
ENSSSCG00000020990	100513566	ENSG00000174844	DNAH12	0.106649	0.151689	0.425023
ENSSSCG00000005167	100625506	ENSG00000155886	SLC24A2	-0.105092	0.151705	0.425023
ENSSSCG00000036178	100152857	ENSG00000198937	CCDC167	0.0361214	0.151733	0.425023
ENSSSCG00000008690	692189	ENSG00000063978	RNF4	-0.0207714	0.151763	0.425023
ENSSSCG00000009002	396623	ENSG00000137462	TLR2	0.0453499	0.151778	0.425023
ENSSSCG00000030295	100520245	ENSG00000102898	NUTF2	-0.0186609	0.151817	0.425041
ENSSSCG00000037792	399685	ENSG00000161281	COX7A1	-0.0488646	0.15185	0.425044
ENSSSCG00000036102	100620736	ENSG00000141002	TCF25	-0.033637	0.151904	0.425082
ENSSSCG00000012035	100525664	ENSG00000159082	SYNJ1	0.0279752	0.151945	0.425082
ENSSSCG00000015145	100628238	ENSG00000166261	ZNF202	-0.0347829	0.151962	0.425082
ENSSSCG00000008646	100514456	ENSG00000151692	RNF144A	-0.0611663	0.152079	0.425317
ENSSSCG00000004610	100156919	ENSG00000260916	CCPG1	0.0360546	0.152111	0.425317
ENSSSCG00000027846	100622345	ENSG00000067533	RRP15	-0.0290146	0.152152	0.42534
ENSSSCG00000004989	100157705	ENSG00000165355	FBXO33	0.0331048	0.152281	0.425377
ENSSSCG00000006163	397408	ENSG00000171033	PKIA	0.0976391	0.152288	0.425377
ENSSSCG00000001042	100155401	ENSG00000111837	MAK	0.137748	0.152288	0.425377
ENSSSCG00000003129	102165016	ENSG00000185453	ZSWIM9	-0.0993149	0.152322	0.425377
ENSSSCG00000007977	100737727	ENSG00000206177	HBM	0.0704195	0.152333	0.425377
ENSSSCG00000010732	100153610	ENSG00000189319	FAM53B	-0.0326032	0.152376	0.425377
ENSSSCG00000037751	100737937	ENSG00000115155	OTOF	-0.0889473	0.152394	0.425377
ENSSSCG00000016834	100514993	ENSG00000164187	LMBRD2	0.0495829	0.152461	0.425474
ENSSSCG00000024393	397599	ENSG00000176597	B3GNT5	0.0541921	0.152537	0.425594
ENSSSCG00000022982	106504149	ENSG00000004766	VPS50	0.0305426	0.152594	0.425602
ENSSSCG00000012656	100523880	ENSG00000102034	ELF4	-0.024877	0.152605	0.425602
ENSSSCG00000007287	100152660	ENSG00000100983	GSS	-0.0421359	0.152749	0.425912
ENSSSCG00000006304	100154777	ENSG00000143158	MPC2	0.0240285	0.152843	0.42605
ENSSSCG00000013552	102163467	ENSG00000125734	GPR108	-0.0289483	0.152864	0.42605
ENSSSCG00000000894	100157054	ENSG00000165972	CCDC38	0.122589	0.152914	0.426098
ENSSSCG00000031382	100517993	ENSG00000135045	C9orf40	0.0315647	0.152986	0.426207
ENSSSCG00000024267	100626872	ENSG00000183726	TMEM50A	0.0221287	0.153051	0.426299
ENSSSCG00000034147	110257191	ENSG00000168393	DTYMK	-0.0408715	0.153088	0.42631
ENSSSCG00000010833	106504166	ENSG00000143498	TAF1A	0.0378679	0.153163	0.426412
ENSSSCG00000032781	100152352	ENSG00000154548	SRSF12	0.124187	0.15319	0.426412
ENSSSCG00000026890	100520836	ENSG00000139629	GALNT6	-0.0313488	0.153231	0.426435
ENSSSCG00000014255	100516960	ENSG00000064651	SLC12A2	0.0453211	0.153293	0.426468
ENSSSCG00000038554	100153625	ENSG00000136940	PDCL	0.0304985	0.153328	0.426468
ENSSSCG00000029785	100622613	ENSG00000170889	RPS9	0.0270231	0.153341	0.426468
ENSSSCG00000015283	100512551	ENSG00000133056	PIK3C2B	-0.0300976	0.153382	0.426491
ENSSSCG00000014568	100518206	ENSG00000166444	DENND2B	-0.107139	0.153532	0.426768
ENSSSCG00000013048	100511001	ENSG00000168005	SPINDOC	-0.0415788	0.153547	0.426768
ENSSSCG00000016773	102159734	ENSG00000170260	ZNF212	-0.0398371	0.15363	0.426905
ENSSSCG00000034942	396597	ENSG00000147465	STAR	-0.121717	0.153819	0.427281
ENSSSCG00000011361	497236	ENSG00000225697	SLC26A6	-0.0348401	0.15383	0.427281
ENSSSCG00000021738	100171401	ENSG00000175354	PTPN2	0.0251028	0.153988	0.427628
ENSSSCG00000034618	110261139	ENSG00000163867	ZMYM6	0.034393	0.154089	0.427737
ENSSSCG00000015266	100621718	ENSG00000076258	FMO4	0.0248988	0.154093	0.427737
ENSSSCG00000017167	100515446	ENSG00000108669	CYTH1	-0.0361703	0.154207	0.42781
ENSSSCG00000016782	100518874	ENSG00000145569	OTULINL	-0.0333289	0.154208	0.42781
ENSSSCG00000010607	414914	ENSG00000065618	COL17A1	-0.119672	0.154218	0.42781
ENSSSCG00000035400	100524105	ENSG00000175155	YPEL2	0.0546656	0.154304	0.427888
ENSSSCG00000005207	100155278	ENSG00000099219	ERMP1	0.0329905	0.154335	0.427888
ENSSSCG00000011251	396646	ENSG00000172936	MYD88	0.0402252	0.154357	0.427888
ENSSSCG00000008192	100511075	ENSG00000075568	TMEM131	-0.0257973	0.1544	0.427888
ENSSSCG00000030156	100514179	ENSG00000077420	APBB1IP	-0.044263	0.15441	0.427888
ENSSSCG00000034815	102167536	ENSG00000063244	U2AF2	-0.0333957	0.154492	0.427955
ENSSSCG00000008213	396636	ENSG00000254126	CD8B2	-0.0467468	0.1545	0.427955
ENSSSCG00000017282	100511715	ENSG00000007314	SCN4A	-0.110417	0.154649	0.428134
ENSSSCG00000022486	100621690	ENSG00000114423	CBLB	0.0308406	0.154657	0.428134
ENSSSCG00000010056	397095	ENSG00000100031	GGT1	-0.0365372	0.154723	0.428134
ENSSSCG00000022140	100623351	ENSG00000087128	TMPRSS11E	0.147344	0.154738	0.428134
ENSSSCG00000017929	100620510	ENSG00000219200	RNASEK	-0.0321793	0.154747	0.428134
ENSSSCG00000002952	100514844	ENSG00000167645	YIF1B	-0.0363145	0.154762	0.428134
ENSSSCG00000005661	100514888	ENSG00000167136	ENDOG	-0.0989626	0.154898	0.428321
ENSSSCG00000017737	100522211	ENSG00000181481	RNF135	-0.0273513	0.154904	0.428321
ENSSSCG00000037835	100626745	ENSG00000146054	TRIM7	0.149531	0.154928	0.428321
ENSSSCG00000017670	100127158	ENSG00000108443	RPS6KB1	0.0431107	0.15504	0.428539
ENSSSCG00000004140	100155445	ENSG00000009844	VTA1	0.0287152	0.155098	0.428598
ENSSSCG00000024789	100620890	ENSG00000087087	SRRT	-0.0257211	0.155127	0.428598
ENSSSCG00000026953	100621913	ENSG00000134779	TPGS2	0.0532238	0.155202	0.428715
ENSSSCG00000006959	NA	ENSG00000185730	ZNF696	-0.0440264	0.155267	0.428803
ENSSSCG00000034746	100625563	ENSG00000203697	CAPN8	-0.0909307	0.1553	0.428803
ENSSSCG00000006864	100525219	ENSG00000079335	CDC14A	0.045387	0.155433	0.429079
ENSSSCG00000015302	100623287	ENSG00000157214	STEAP2	-0.0629693	0.15571	0.429754
ENSSSCG00000055162	NA	ENSG00000173821	RNF213	-0.0373636	0.155812	0.429943
ENSSSCG00000007200	106506647	ENSG00000125898	FAM110A	-0.032004	0.156029	0.430452
ENSSSCG00000035629	110260889	ENSG00000174990	CA5A	-0.0562095	0.156081	0.430504
ENSSSCG00000011218	100524044	ENSG00000033867	SLC4A7	0.0324552	0.156123	0.430512
ENSSSCG00000004275	100513127	ENSG00000082269	FAM135A	0.0400259	0.15615	0.430512
ENSSSCG00000003819	445466	ENSG00000132855	ANGPTL3	-0.128645	0.15646	0.431276
ENSSSCG00000008826	100520794	ENSG00000075539	FRYL	0.0290453	0.156509	0.43132
ENSSSCG00000001209	100152126	ENSG00000158691	ZSCAN12	-0.033893	0.156571	0.431398
ENSSSCG00000017870	100519733	ENSG00000074356	NCBP3	-0.0284551	0.156634	0.431481
ENSSSCG00000003098	100513542	ENSG00000011485	PPP5C	-0.0334992	0.156927	0.43217
ENSSSCG00000002554	100524095	ENSG00000166428	PLD4	-0.041078	0.156951	0.43217
ENSSSCG00000007117	100514928	ENSG00000125812	GZF1	-0.0435301	0.157001	0.432216
ENSSSCG00000009430	100736642	ENSG00000023516	AKAP11	-0.0674263	0.157084	0.432356
ENSSSCG00000017504	100513815	ENSG00000167258	CDK12	0.023362	0.157247	0.432472
ENSSSCG00000023139	100621548	ENSG00000181038	METTL23	0.0325979	0.157251	0.432472
ENSSSCG00000003775	733698	ENSG00000057468	MSH4	0.0313233	0.157253	0.432472
ENSSSCG00000000007	100521087	ENSG00000100416	TRMU	-0.0410685	0.15726	0.432472
ENSSSCG00000000799	100127166	ENSG00000198001	IRAK4	0.0303069	0.157333	0.432521
ENSSSCG00000002802	100512472	ENSG00000181938	GINS3	-0.0630152	0.157344	0.432521
ENSSSCG00000017741	100522515	ENSG00000172171	TEFM	-0.0684528	0.157412	0.432616
ENSSSCG00000017818	780402	ENSG00000132386	SERPINF1	-0.0697503	0.157452	0.432624
ENSSSCG00000005840	100037955	ENSG00000176919	C8G	-0.0620051	0.157534	0.432624
ENSSSCG00000009786	100154116	ENSG00000130787	HIP1R	-0.0311161	0.157547	0.432624
ENSSSCG00000000436	100520306	ENSG00000166908	PIP4K2C	-0.0334274	0.157547	0.432624
ENSSSCG00000013072	444997	ENSG00000134824	FADS2	-0.0363177	0.157599	0.432675
ENSSSCG00000032404	110256003	ENSG00000178502	KLHL11	0.0475665	0.157715	0.432903
ENSSSCG00000001550	100157423	ENSG00000157343	ARMC12	-0.0534524	0.157792	0.432966
ENSSSCG00000009230	100523387	ENSG00000163625	WDFY3	-0.0370269	0.157805	0.432966
ENSSSCG00000022869	100622655	ENSG00000075790	BCAP29	0.0397934	0.157867	0.433018
ENSSSCG00000011042	100524759	ENSG00000148484	RSU1	0.0330913	0.15789	0.433018
ENSSSCG00000015816	100152854	ENSG00000165046	LETM2	-0.0651681	0.158046	0.433217
ENSSSCG00000032506	100510891	ENSG00000130803	ZNF317	0.0310611	0.158061	0.433217
ENSSSCG00000022064	100620836	ENSG00000102539	MLNR	0.146155	0.158063	0.433217
ENSSSCG00000007780	100513588	ENSG00000102870	ZNF629	-0.0539212	0.158185	0.43346
ENSSSCG00000050581	100524010	ENSG00000177854	TMEM187	-0.0430942	0.158299	0.433558
ENSSSCG00000003914	100512476	ENSG00000117450	PRDX1	0.0240695	0.158318	0.433558
ENSSSCG00000040352	100623965	ENSG00000169718	DUS1L	-0.0311945	0.15832	0.433558
ENSSSCG00000011636	100522105	ENSG00000170819	BFSP2	-0.128634	0.158414	0.433723
ENSSSCG00000048240	100522528	ENSG00000203727	SAMD5	-0.0480861	0.158452	0.433737
ENSSSCG00000013174	100519699	ENSG00000198561	CTNND1	-0.0571301	0.158515	0.433776
ENSSSCG00000008183	100521315	ENSG00000185414	MRPL30	0.0287474	0.158533	0.433776
ENSSSCG00000002997	100523846	ENSG00000261857	MIA	-0.104926	0.158569	0.433783
ENSSSCG00000010798	100524333	ENSG00000103365	GGA2	-0.0365393	0.15867	0.433836
ENSSSCG00000008944	100524634	ENSG00000056291	NPFFR2	-0.0890415	0.158682	0.433836
ENSSSCG00000034369	100624014	ENSG00000175093	SPSB4	-0.104076	0.158688	0.433836
ENSSSCG00000002041	100037972	ENSG00000155465	SLC7A7	0.0522328	0.158904	0.434335
ENSSSCG00000016464	100521118	ENSG00000106144	CASP2	-0.0308112	0.158983	0.434399
ENSSSCG00000000376	100625272	ENSG00000139531	SUOX	-0.0398177	0.159013	0.434399
ENSSSCG00000007563	100623177	ENSG00000106009	BRAT1	-0.044859	0.159076	0.434399
ENSSSCG00000022380	100521544	ENSG00000125731	SH2D3A	-0.0914845	0.159088	0.434399
ENSSSCG00000009943	100157825	ENSG00000084112	SSH1	-0.0313694	0.159194	0.434399
ENSSSCG00000034893	100125954	ENSG00000168090	COPS6	-0.0224216	0.159201	0.434399
ENSSSCG00000027207	100513810	ENSG00000092978	GPATCH2	-0.064849	0.159206	0.434399
ENSSSCG00000036724	100519789	ENSG00000109846	CRYAB	-0.0881184	0.159224	0.434399
ENSSSCG00000052357	100155581	ENSG00000227507	LTB	-0.0335269	0.159251	0.434399
ENSSSCG00000007244	397627	ENSG00000101346	POFUT1	-0.0333269	0.159279	0.434399
ENSSSCG00000010509	100155165	ENSG00000155629	PIK3AP1	0.0266565	0.159305	0.434399
ENSSSCG00000023857	100623088	ENSG00000165801	ARHGEF40	-0.0836552	0.159327	0.434399
ENSSSCG00000017934	100127486	ENSG00000181885	CLDN7	-0.0671721	0.159465	0.434682
ENSSSCG00000024770	100626381	ENSG00000005156	LIG3	-0.0334565	0.159522	0.434746
ENSSSCG00000004691	100517070	ENSG00000104131	EIF3J	0.0251311	0.159677	0.435079
ENSSSCG00000012446	100157702	ENSG00000078589	P2RY10	0.0300156	0.159749	0.435134
ENSSSCG00000049336	102160938	ENSG00000285480	H2BK1	0.107502	0.159764	0.435134
ENSSSCG00000025117	100153709	ENSG00000111676	ATN1	-0.0485788	0.159913	0.435361
ENSSSCG00000000439	100519957	ENSG00000155980	KIF5A	-0.103786	0.159914	0.435361
ENSSSCG00000001734	NA	ENSG00000197261	C6orf141	-0.126513	0.159972	0.435427
ENSSSCG00000024245	100514707	ENSG00000106305	AIMP2	-0.0365462	0.160042	0.435522
ENSSSCG00000016263	100517129	ENSG00000067066	SP100	0.0214782	0.160073	0.435522
ENSSSCG00000009326	100156612	ENSG00000102781	KATNAL1	0.0320926	0.16013	0.435524
ENSSSCG00000010878	100515403	ENSG00000203666	EFCAB2	-0.058519	0.16016	0.435524
ENSSSCG00000012785	100525676	ENSG00000067840	PDZD4	-0.0726724	0.160192	0.435524
ENSSSCG00000030260	100621523	ENSG00000070087	PFN2	-0.0516072	0.160208	0.435524
ENSSSCG00000000685	100157582	ENSG00000111669	TPI1	-0.0238044	0.160384	0.435878
ENSSSCG00000001477	100153162	ENSG00000204227	RING1	-0.0301801	0.160405	0.435878
ENSSSCG00000050878	NA	ENSG00000198482	ZNF808	-0.0572672	0.160464	0.435946
ENSSSCG00000053891	100037966	ENSG00000120833	SOCS2	0.0564383	0.160513	0.435952
ENSSSCG00000037530	100152804	ENSG00000138162	TACC2	-0.0509011	0.160537	0.435952
ENSSSCG00000007424	414905	ENSG00000101470	TNNC2	-0.120964	0.160566	0.435952
ENSSSCG00000035811	414419	ENSG00000144713	RPL32	0.0235969	0.160669	0.436054
ENSSSCG00000015617	100624161	ENSG00000123689	G0S2	0.0803528	0.160671	0.436054
ENSSSCG00000032244	100415935	ENSG00000258484	SPESP1	-0.078326	0.160752	0.436114
ENSSSCG00000010295	100157830	ENSG00000122882	ECD	0.0287321	0.16076	0.436114
ENSSSCG00000015560	100174965	ENSG00000162704	ARPC5	0.0225977	0.160795	0.436118
ENSSSCG00000028065	102157556	ENSG00000132952	USPL1	0.0293687	0.160866	0.436171
ENSSSCG00000017330	100520402	ENSG00000006062	MAP3K14	-0.0282893	0.160897	0.436171
ENSSSCG00000031102	100513476	ENSG00000198912	C1orf174	-0.0479572	0.160915	0.436171
ENSSSCG00000010454	NA	ENSG00000152778	IFIT5	0.0465922	0.16098	0.436256
ENSSSCG00000008434	100522733	ENSG00000068724	TTC7A	-0.0319734	0.161065	0.436274
ENSSSCG00000008360	100517706	ENSG00000011523	CEP68	0.0291133	0.161067	0.436274
ENSSSCG00000024313	100579141	ENSG00000189043	NDUFA4	0.0274363	0.161087	0.436274
ENSSSCG00000011471	100514491	ENSG00000136068	FLNB	-0.0296146	0.161173	0.436415
ENSSSCG00000012859	100516661	ENSG00000172890	NADSYN1	-0.0398129	0.16125	0.436449
ENSSSCG00000000563	106507512	ENSG00000118308	IRAG2	0.0244372	0.161302	0.436449
ENSSSCG00000018055	397654	ENSG00000133027	PEMT	-0.0637035	0.161321	0.436449
ENSSSCG00000040710	100623620	ENSG00000148248	SURF4	-0.0324568	0.161325	0.436449
ENSSSCG00000015391	100521142	ENSG00000005469	CROT	0.0318885	0.161352	0.436449
ENSSSCG00000037572	100625050	ENSG00000133106	EPSTI1	0.0580604	0.161412	0.436469
ENSSSCG00000031166	110255222	ENSG00000170684	ZNF296	-0.0510759	0.161448	0.436469
ENSSSCG00000032046	102163752	ENSG00000134899	ERCC5	-0.0241434	0.16146	0.436469
ENSSSCG00000016829	100513890	ENSG00000113492	AGXT2	-0.0581365	0.16153	0.436568
ENSSSCG00000008796	100513606	ENSG00000163694	RBM47	0.0443677	0.161616	0.436694
ENSSSCG00000011313	100738579	ENSG00000144791	LIMD1	0.0307707	0.161671	0.436694
ENSSSCG00000034360	106510206	ENSG00000143126	CELSR2	-0.124005	0.161699	0.436694
ENSSSCG00000016045	100513383	ENSG00000064933	PMS1	0.0493456	0.161808	0.436694
ENSSSCG00000038854	100152620	ENSG00000125818	PSMF1	0.0485091	0.161837	0.436694
ENSSSCG00000001410	100153950	ENSG00000204463	BAG6	-0.0239371	0.161855	0.436694
ENSSSCG00000033669	100127136	ENSG00000121039	RDH10	-0.0574307	0.161863	0.436694
ENSSSCG00000023662	100151968	ENSG00000122863	CHST3	-0.110153	0.161896	0.436694
ENSSSCG00000017119	100520811	ENSG00000049656	CLPTM1L	-0.0273111	0.161915	0.436694
ENSSSCG00000014272	100522126	ENSG00000164398	ACSL6	0.049416	0.162009	0.436694
ENSSSCG00000014127	100515363	ENSG00000113319	RASGRF2	-0.0564998	0.162023	0.436694
ENSSSCG00000006688	100511691	ENSG00000198483	ANKRD35	-0.0989649	0.162045	0.436694
ENSSSCG00000009534	100512068	ENSG00000134897	BIVM	0.0304141	0.162046	0.436694
ENSSSCG00000062483	102162715	ENSG00000179240	GVQW3	-0.0416838	0.162046	0.436694
ENSSSCG00000006866	100156530	ENSG00000137992	DBT	0.0286776	0.162084	0.436704
ENSSSCG00000060304	100156815	ENSG00000165389	SPTSSA	0.0328387	0.162311	0.437146
ENSSSCG00000003779	733652	ENSG00000162623	TYW3	0.0618749	0.162315	0.437146
ENSSSCG00000009910	100152989	ENSG00000022840	RNF10	0.0457439	0.162353	0.437159
ENSSSCG00000011762	100523570	ENSG00000136518	ACTL6A	0.022294	0.162654	0.437862
ENSSSCG00000000862	100523554	ENSG00000111670	GNPTAB	0.0272156	0.162682	0.437862
ENSSSCG00000031360	100153304	ENSG00000181915	ADO	-0.119296	0.162734	0.437862
ENSSSCG00000015756	100524909	ENSG00000275591	XKR5	-0.0879301	0.162749	0.437862
ENSSSCG00000001611	100151920	ENSG00000001167	NFYA	0.0234731	0.162925	0.438181
ENSSSCG00000013042	NA	ENSG00000168071	CCDC88B	-0.0354485	0.162945	0.438181
ENSSSCG00000000811	NA	ENSG00000179715	PCED1B	-0.0352909	0.162968	0.438181
ENSSSCG00000011041	100524391	ENSG00000241058	NSUN6	0.0338428	0.163049	0.438257
ENSSSCG00000008051	100518064	ENSG00000167972	ABCA3	-0.0463992	0.163064	0.438257
ENSSSCG00000024431	100462720	ENSG00000181652	ATG9B	-0.115727	0.163229	0.438586
ENSSSCG00000022045	110255686	ENSG00000182077	PTCHD3	0.050994	0.163254	0.438586
ENSSSCG00000018086	808509	ENSG00000212907	MT-ND4L	0.0427469	0.163303	0.43863
ENSSSCG00000039144	110255319	ENSG00000169084	DHRSX	-0.0729122	0.16337	0.438712
ENSSSCG00000009090	100521104	ENSG00000138688	BLTP1	0.0283993	0.163413	0.438712
ENSSSCG00000011782	100513626	ENSG00000114770	ABCC5	-0.111438	0.163435	0.438712
ENSSSCG00000011443	100525609	ENSG00000010327	STAB1	-0.0429139	0.163472	0.43872
ENSSSCG00000002374	397690	ENSG00000119689	DLST	-0.0284328	0.163655	0.439069
ENSSSCG00000012824	100518409	ENSG00000160219	GAB3	-0.0263046	0.163691	0.439069
ENSSSCG00000001966	100520849	ENSG00000100852	ARHGAP5	0.0914675	0.163703	0.439069
ENSSSCG00000056081	100524672	ENSG00000155329	ZCCHC10	0.0406103	0.163776	0.439176
ENSSSCG00000033001	110255708	ENSG00000177283	FZD8	0.114331	0.163909	0.43944
ENSSSCG00000016643	100518941	ENSG00000146802	TMEM168	0.034812	0.164073	0.439546
ENSSSCG00000040207	450248	ENSG00000175591	P2RY2	-0.0611636	0.164099	0.439546
ENSSSCG00000007023	100523576	ENSG00000083168	KAT6A	-0.0511409	0.164106	0.439546
ENSSSCG00000017246	100517602	ENSG00000141219	C17orf80	-0.0349568	0.164107	0.439546
ENSSSCG00000025912	100627684	ENSG00000105176	URI1	0.0293136	0.16412	0.439546
ENSSSCG00000056217	100156362	ENSG00000154813	DPH3	0.0319979	0.164151	0.439546
ENSSSCG00000011565	100522899	ENSG00000254999	BRK1	0.0223455	0.164309	0.439878
ENSSSCG00000005288	100156044	ENSG00000106829	TLE4	0.0284885	0.164352	0.439903
ENSSSCG00000000722	100157339	ENSG00000111247	RAD51AP1	0.0558593	0.164424	0.439943
ENSSSCG00000013389	100124375	ENSG00000186104	CYP2R1	-0.0463474	0.164454	0.439943
ENSSSCG00000006754	100101472	ENSG00000116748	AMPD1	-0.06383	0.164468	0.439943
ENSSSCG00000014915	100521029	ENSG00000074266	EED	0.0260867	0.164671	0.440395
ENSSSCG00000007767	100523433	ENSG00000167394	ZNF668	-0.050192	0.164771	0.440573
ENSSSCG00000035999	100511443	ENSG00000168101	NUDT16L1	-0.0449148	0.164819	0.440612
ENSSSCG00000023565	100153217	ENSG00000095574	IKZF5	0.0268821	0.164898	0.440706
ENSSSCG00000005478	100517450	ENSG00000148229	POLE3	0.0223368	0.164951	0.440706
ENSSSCG00000034913	106504085	ENSG00000101003	GINS1	-0.0449795	0.164956	0.440706
ENSSSCG00000032015	100510992	ENSG00000198478	SH3BGRL2	0.0445885	0.165034	0.440823
ENSSSCG00000003112	100517403	ENSG00000105327	BBC3	-0.052413	0.165158	0.440915
ENSSSCG00000008809	100517042	ENSG00000163285	GABRG1	0.110374	0.165175	0.440915
ENSSSCG00000006305	100157188	ENSG00000143199	ADCY10	0.106294	0.165188	0.440915
ENSSSCG00000006860	100156498	ENSG00000162695	SLC30A7	0.0324359	0.165205	0.440915
ENSSSCG00000005060	100152397	ENSG00000126777	KTN1	0.0327969	0.165267	0.440915
ENSSSCG00000009051	397683	ENSG00000164136	IL15	0.071196	0.165271	0.440915
ENSSSCG00000015313	100517669	ENSG00000001631	KRIT1	0.0354345	0.165313	0.440936
ENSSSCG00000009971	100153654	ENSG00000183579	ZNRF3	0.0865902	0.165365	0.440985
ENSSSCG00000006540	100151902	ENSG00000163346	PBXIP1	-0.0249585	0.165531	0.441335
ENSSSCG00000029723	100512701	ENSG00000070047	PHRF1	-0.0399797	0.165598	0.441335
ENSSSCG00000013620	100515600	ENSG00000183401	CCDC159	-0.116783	0.165628	0.441335
ENSSSCG00000039616	110261686	ENSG00000089775	ZBTB25	0.0438326	0.165632	0.441335
ENSSSCG00000014225	100737009	ENSG00000169570	DTWD2	0.045825	0.165791	0.441613
ENSSSCG00000007530	100521997	ENSG00000132825	PPP1R3D	0.0390272	0.165823	0.441613
ENSSSCG00000008164	100518724	ENSG00000071054	MAP4K4	-0.0279967	0.165838	0.441613
ENSSSCG00000047137	100626491	ENSG00000214510	SPINK13	-0.0409311	0.1659	0.441688
ENSSSCG00000015393	100521327	ENSG00000135164	DMTF1	0.0392491	0.165949	0.441704
ENSSSCG00000011437	NA	ENSG00000023330	ALAS1	-0.0360631	0.165974	0.441704
ENSSSCG00000013110	100511116	ENSG00000110108	TMEM109	-0.0299268	0.166039	0.441786
ENSSSCG00000013978	100524362	ENSG00000171161	ZNF672	-0.0340654	0.166288	0.442257
ENSSSCG00000005787	100158188	ENSG00000060069	CTDP1	-0.0346716	0.166321	0.442257
ENSSSCG00000004552	100153164	ENSG00000103671	TRIP4	0.0259591	0.166331	0.442257
ENSSSCG00000031941	110256515	ENSG00000148297	MED22	-0.031495	0.166354	0.442257
ENSSSCG00000011551	100157464	ENSG00000171148	TADA3	-0.0270972	0.166385	0.442257
ENSSSCG00000002768	100520788	ENSG00000102901	CENPT	-0.0869179	0.166434	0.442295
ENSSSCG00000040144	100516732	ENSG00000186666	BCDIN3D	-0.0313846	0.166702	0.442712
ENSSSCG00000001884	100152086	ENSG00000140365	COMMD4	-0.025635	0.166719	0.442712
ENSSSCG00000012893	100522238	ENSG00000110057	UNC93B1	-0.0481566	0.166732	0.442712
ENSSSCG00000038650	100514185	ENSG00000160606	TLCD1	-0.0391281	0.166746	0.442712
ENSSSCG00000025284	100620830	ENSG00000088682	COQ9	-0.0268719	0.16676	0.442712
ENSSSCG00000032144	110256670	ENSG00000196387	ZNF140	0.0331921	0.166847	0.442774
ENSSSCG00000040062	102159544	ENSG00000157992	KRTCAP3	0.0978885	0.166852	0.442774
ENSSSCG00000004383	100049681	ENSG00000081087	OSTM1	0.0311727	0.166943	0.442925
ENSSSCG00000031118	100621481	ENSG00000124126	PREX1	-0.0410857	0.167084	0.443192
ENSSSCG00000006995	100512932	ENSG00000104763	ASAH1	0.0347373	0.167121	0.443192
ENSSSCG00000005000	100155917	ENSG00000187790	FANCM	0.057583	0.167171	0.443192
ENSSSCG00000010134	100154308	ENSG00000183597	TANGO2	-0.0227816	0.167207	0.443192
ENSSSCG00000011881	100521475	ENSG00000173226	IQCB1	0.0588896	0.167213	0.443192
ENSSSCG00000007286	100153866	ENSG00000131069	ACSS2	-0.0390151	0.167264	0.443228
ENSSSCG00000006527	100154274	ENSG00000163463	KRTCAP2	-0.0222126	0.167295	0.443228
ENSSSCG00000017949	100522033	ENSG00000141499	WRAP53	-0.0295935	0.167357	0.443302
ENSSSCG00000006939	100153815	ENSG00000117174	ZNHIT6	-0.0304068	0.167555	0.443691
ENSSSCG00000016214	100153147	ENSG00000115661	STK16	-0.0319862	0.167572	0.443691
ENSSSCG00000016469	100171400	ENSG00000165125	TRPV6	-0.108353	0.167718	0.443988
ENSSSCG00000010447	733615	ENSG00000107796	ACTA2	-0.0984649	0.167854	0.444232
ENSSSCG00000006632	100157107	ENSG00000163156	SCNM1	-0.0224524	0.167917	0.444232
ENSSSCG00000003015	100512107	ENSG00000077348	EXOSC5	-0.0314025	0.167963	0.444232
ENSSSCG00000029096	100625720	ENSG00000113749	HRH2	-0.0889935	0.167977	0.444232
ENSSSCG00000001653	100126288	ENSG00000124587	PEX6	-0.0374805	0.168005	0.444232
ENSSSCG00000000751	100513353	ENSG00000120647	CCDC77	-0.0264785	0.168015	0.444232
ENSSSCG00000005467	100155587	ENSG00000119471	HSDL2	0.0306931	0.16812	0.444353
ENSSSCG00000017795	100517122	ENSG00000126653	NSRP1	0.0372365	0.168163	0.444353
ENSSSCG00000017549	100524707	ENSG00000167085	PHB1	-0.0214146	0.168186	0.444353
ENSSSCG00000036775	100621096	ENSG00000211584	SLC48A1	-0.0419907	0.168219	0.444353
ENSSSCG00000006958	100628093	ENSG00000184428	TOP1MT	-0.131049	0.168244	0.444353
ENSSSCG00000028004	100625676	ENSG00000132669	RIN2	0.0601772	0.168265	0.444353
ENSSSCG00000029808	100622917	ENSG00000070785	EIF2B3	0.031875	0.168364	0.444524
ENSSSCG00000023186	100511956	ENSG00000167434	CA4	-0.127705	0.168435	0.44462
ENSSSCG00000006263	397472	ENSG00000047249	ATP6V1H	-0.0320008	0.16853	0.444719
ENSSSCG00000036094	100522036	ENSG00000127252	PLAAT1	-0.0589772	0.16854	0.444719
ENSSSCG00000035727	110256505	ENSG00000148290	SURF1	-0.030638	0.168746	0.445171
ENSSSCG00000031139	100625585	ENSG00000123411	IKZF4	-0.0495458	0.168926	0.445474
ENSSSCG00000031337	100518876	ENSG00000178996	SNX18	0.0439462	0.168954	0.445474
ENSSSCG00000005669	100155132	ENSG00000148343	MIGA2	-0.0346947	0.168963	0.445474
ENSSSCG00000005512	414437	ENSG00000106804	C5	0.124697	0.169135	0.445835
ENSSSCG00000004453	100521763	ENSG00000065609	SNAP91	0.128296	0.169227	0.445843
ENSSSCG00000013773	100514215	ENSG00000072071	ADGRL1	-0.054998	0.169234	0.445843
ENSSSCG00000035304	100625122	ENSG00000101246	ARFRP1	-0.0310364	0.16924	0.445843
ENSSSCG00000031236	100515356	ENSG00000122694	GLIPR2	-0.0219373	0.169328	0.445972
ENSSSCG00000026161	100737827	ENSG00000169016	E2F6	0.0403434	0.169358	0.445972
ENSSSCG00000009601	100154435	ENSG00000036565	SLC18A1	-0.0799486	0.169457	0.446053
ENSSSCG00000055067	NA	ENSG00000226660	TRBV2	-0.12379	0.169457	0.446053
ENSSSCG00000009776	100158131	ENSG00000139697	SBNO1	0.032045	0.169612	0.446282
ENSSSCG00000030017	100513997	ENSG00000110074	FOXRED1	-0.0307155	0.169613	0.446282
ENSSSCG00000037053	106504175	ENSG00000085231	AK6	0.0339187	0.169659	0.446315
ENSSSCG00000012277	396862	ENSG00000102265	TIMP1	0.0506774	0.169784	0.446553
ENSSSCG00000054394	NA	ENSG00000242028	HYPK	0.0272814	0.169955	0.446914
ENSSSCG00000022508	100037949	ENSG00000087206	UIMC1	0.0224099	0.170207	0.447484
ENSSSCG00000004149	100156257	ENSG00000135540	NHSL1	-0.112167	0.170372	0.447829
ENSSSCG00000041813	102164646	ENSG00000187118	CMC1	0.0466837	0.170418	0.44786
ENSSSCG00000007954	100515719	ENSG00000188827	SLX4	-0.06871	0.170601	0.448206
ENSSSCG00000026006	494563	ENSG00000169926	KLF13	-0.0240763	0.170619	0.448206
ENSSSCG00000017945	100621980	ENSG00000182896	TMEM95	-0.114493	0.170711	0.448357
ENSSSCG00000017460	100520150	ENSG00000187242	KRT12	-0.0976699	0.170998	0.449021
ENSSSCG00000015627	397194	ENSG00000042813	ZPBP	0.122477	0.171052	0.449071
ENSSSCG00000008147	100513532	ENSG00000115641	FHL2	-0.0673981	0.171111	0.449137
ENSSSCG00000008293	100515889	ENSG00000114956	DGUOK	-0.0305792	0.171174	0.449212
ENSSSCG00000039978	110261322	ENSG00000152439	ZNF773	0.057727	0.171308	0.449473
ENSSSCG00000007007	100519877	ENSG00000131203	IDO1	0.075987	0.171399	0.449591
ENSSSCG00000016090	100415809	ENSG00000196141	SPATS2L	-0.0778098	0.171422	0.449591
ENSSSCG00000037032	654408	ENSG00000013563	DNASE1L1	-0.0278722	0.171493	0.449628
ENSSSCG00000034156	100626869	ENSG00000188342	GTF2F2	0.0269635	0.171505	0.449628
ENSSSCG00000017472	100144490	ENSG00000141753	IGFBP4	0.0587221	0.171571	0.449709
ENSSSCG00000037846	100520554	ENSG00000153093	ACOXL	-0.129799	0.171686	0.449909
ENSSSCG00000024347	100158244	ENSG00000096006	CRISP3	0.0632107	0.171716	0.449909
ENSSSCG00000010680	100155371	ENSG00000119979	DENND10	0.0238362	0.17183	0.450117
ENSSSCG00000017920	396735	ENSG00000161921	CXCL16	-0.0393639	0.171927	0.450164
ENSSSCG00000020737	100737568	ENSG00000173465	ZNRD2	-0.0321281	0.171937	0.450164
ENSSSCG00000022131	100516225	ENSG00000168301	KCTD6	0.0480222	0.171971	0.450164
ENSSSCG00000013057	110255291	ENSG00000149742	SLC22A9	-0.0507735	0.172014	0.450164
ENSSSCG00000037697	397206	ENSG00000111341	MGP	0.13344	0.172021	0.450164
ENSSSCG00000031871	100155254	ENSG00000197217	ENTPD4	0.0270489	0.172101	0.450195
ENSSSCG00000041202	100620947	ENSG00000153006	SREK1IP1	0.0285651	0.172102	0.450195
ENSSSCG00000010055	100157523	ENSG00000099998	GGT5	-0.0513189	0.17226	0.450519
ENSSSCG00000016626	403154	ENSG00000001626	CFTR	-0.0664977	0.17238	0.450741
ENSSSCG00000012560	100517744	ENSG00000147224	PRPS1	-0.0275095	0.172451	0.450837
ENSSSCG00000013582	100525328	ENSG00000076924	XAB2	-0.0280127	0.172607	0.451154
ENSSSCG00000024305	397123	ENSG00000087250	MT3	0.128439	0.172672	0.451233
ENSSSCG00000010568	100627227	ENSG00000107833	NPM3	-0.0306696	0.172735	0.451308
ENSSSCG00000024411	100624639	ENSG00000167447	SMG8	-0.168876	0.172812	0.451331
ENSSSCG00000005729	100513393	ENSG00000125485	DDX31	-0.0344562	0.172846	0.451331
ENSSSCG00000035537	100512633	ENSG00000159216	RUNX1	-0.019884	0.172858	0.451331
ENSSSCG00000001487	100152767	ENSG00000124743	KLHL31	-0.118579	0.172882	0.451331
ENSSSCG00000013586	100517078	ENSG00000171017	LRRC8E	0.0485049	0.172945	0.451364
ENSSSCG00000022301	100627508	ENSG00000187840	EIF4EBP1	-0.0282285	0.172965	0.451364
ENSSSCG00000007909	397500	ENSG00000183044	ABAT	0.122714	0.173109	0.45164
ENSSSCG00000029754	100625755	ENSG00000165794	SLC39A2	0.131258	0.173139	0.45164
ENSSSCG00000037602	768116	ENSG00000125870	SNRPB2	0.0300909	0.173291	0.451814
ENSSSCG00000006955	100515607	ENSG00000104518	GSDMD	-0.0407872	0.173291	0.451814
ENSSSCG00000000232	100153279	ENSG00000139567	ACVRL1	-0.0402904	0.17331	0.451814
ENSSSCG00000039307	100625850	ENSG00000246705	H2AJ	0.039412	0.173364	0.451862
ENSSSCG00000002262	100157784	ENSG00000185518	SV2B	-0.04355	0.173541	0.452235
ENSSSCG00000010821	449526	ENSG00000136628	EPRS1	-0.0298711	0.173788	0.452786
ENSSSCG00000014909	100627498	ENSG00000137501	SYTL2	0.0501429	0.173832	0.452811
ENSSSCG00000007965	102158823	ENSG00000010539	ZNF200	0.0308248	0.173874	0.45283
ENSSSCG00000038694	397162	ENSG00000118971	CCND2	0.0289244	0.173938	0.452906
ENSSSCG00000015657	397315	ENSG00000162896	PIGR	-0.0980951	0.174039	0.452996
ENSSSCG00000001539	397297	ENSG00000112033	PPARD	-0.033095	0.174052	0.452996
ENSSSCG00000027053	100157037	ENSG00000124507	PACSIN1	0.058096	0.174077	0.452996
ENSSSCG00000006898	100156808	ENSG00000143033	MTF2	0.0310733	0.174206	0.453065
ENSSSCG00000008207	100038014	ENSG00000153574	RPIA	0.0177843	0.174225	0.453065
ENSSSCG00000011391	100513757	ENSG00000187492	CDHR4	-0.0527608	0.174234	0.453065
ENSSSCG00000038970	100517031	ENSG00000188761	BCL2L15	0.089051	0.174242	0.453065
ENSSSCG00000036832	100625215	ENSG00000196182	STK40	-0.032738	0.174313	0.453136
ENSSSCG00000002034	100156353	ENSG00000100813	ACIN1	-0.0213113	0.174351	0.453136
ENSSSCG00000023680	100513274	ENSG00000146834	MEPCE	-0.0235422	0.174398	0.453136
ENSSSCG00000029082	100628131	ENSG00000005483	KMT2E	0.027025	0.174409	0.453136
ENSSSCG00000013772	100192434	ENSG00000105011	ASF1B	0.0500747	0.174461	0.45318
ENSSSCG00000031868	100511169	ENSG00000047597	XK	0.0405569	0.17453	0.453271
ENSSSCG00000012857	100516312	ENSG00000110619	CARS1	-0.0376496	0.174603	0.453368
ENSSSCG00000016092	100522763	ENSG00000163535	SGO2	0.0658556	0.174644	0.453385
ENSSSCG00000006083	100522993	ENSG00000104341	LAPTM4B	-0.0373636	0.174712	0.453473
ENSSSCG00000033154	595127	ENSG00000144746	ARL6IP5	0.0262228	0.17476	0.453505
ENSSSCG00000004762	100156179	ENSG00000104129	DNAJC17	-0.0373492	0.174801	0.453515
ENSSSCG00000011482	100517781	ENSG00000163689	CFAP20DC	-0.0483465	0.174854	0.453515
ENSSSCG00000027973	100625346	ENSG00000103051	COG4	-0.0197112	0.174881	0.453515
ENSSSCG00000016174	397620	ENSG00000115414	FN1	-0.0698788	0.174903	0.453515
ENSSSCG00000001695	397157	ENSG00000112715	VEGFA	-0.102186	0.174961	0.453575
ENSSSCG00000015883	100152338	ENSG00000136536	MARCHF7	0.0261562	0.175021	0.453616
ENSSSCG00000024776	100525867	ENSG00000143977	SNRPG	0.0272421	0.175067	0.453616
ENSSSCG00000011764	100523751	ENSG00000136521	NDUFB5	0.0460269	0.175081	0.453616
ENSSSCG00000010029	100157976	ENSG00000185721	DRG1	0.0213568	0.175289	0.454039
ENSSSCG00000026323	100156092	ENSG00000145945	FAM50B	0.124388	0.175316	0.454039
ENSSSCG00000038126	100625969	ENSG00000128268	MGAT3	0.105165	0.175349	0.454039
ENSSSCG00000014165	100522857	ENSG00000198677	SKIC3	0.0312191	0.175422	0.454137
ENSSSCG00000010645	100155569	ENSG00000196865	NHLRC2	0.0588542	0.175474	0.454183
ENSSSCG00000048627	396680	ENSG00000183971	NPW	0.131502	0.175553	0.454256
ENSSSCG00000004096	100521998	ENSG00000164520	RAET1E	-0.122174	0.175572	0.454256
ENSSSCG00000038762	100736651	ENSG00000134717	BTF3L4	0.0264575	0.175656	0.454287
ENSSSCG00000035045	100524831	ENSG00000150760	DOCK1	-0.138523	0.17566	0.454287
ENSSSCG00000006325	733607	ENSG00000143198	MGST3	-0.0232912	0.175713	0.454287
ENSSSCG00000004202	100524004	ENSG00000164483	SAMD3	0.0566834	0.175724	0.454287
ENSSSCG00000054746	110259363	ENSG00000179855	GIPC3	-0.11199	0.17583	0.454313
ENSSSCG00000004486	100516051	ENSG00000119899	SLC17A5	-0.0376195	0.175851	0.454313
ENSSSCG00000004832	100522589	ENSG00000114062	UBE3A	0.0250879	0.175903	0.454313
ENSSSCG00000033497	100738753	ENSG00000142599	RERE	-0.0285592	0.17591	0.454313
ENSSSCG00000056699	106508728	ENSG00000060491	OGFR	-0.0355691	0.175974	0.454313
ENSSSCG00000016107	100511840	ENSG00000155754	C2CD6	0.150216	0.176013	0.454313
ENSSSCG00000008029	100515258	ENSG00000007516	BAIAP3	-0.0673753	0.176067	0.454313
ENSSSCG00000008073	100511925	ENSG00000127083	OMD	0.0758178	0.176091	0.454313
ENSSSCG00000010823	100739845	ENSG00000067704	IARS2	-0.0292672	0.176091	0.454313
ENSSSCG00000014070	100515129	ENSG00000164331	ANKRA2	0.0347535	0.176119	0.454313
ENSSSCG00000004730	100154984	ENSG00000103978	TMEM87A	0.0230982	0.176196	0.454313
ENSSSCG00000056538	692192	ENSG00000132646	PCNA	0.0333029	0.176215	0.454313
ENSSSCG00000032642	110259388	ENSG00000183258	DDX41	-0.0262699	0.176267	0.454313
ENSSSCG00000003818	100522877	ENSG00000116641	DOCK7	0.130903	0.176269	0.454313
ENSSSCG00000035658	100513172	ENSG00000136100	VPS36	0.0234835	0.176291	0.454313
ENSSSCG00000053928	110255194	ENSG00000142751	GPN2	-0.0344944	0.176345	0.454313
ENSSSCG00000021991	100620809	ENSG00000160194	NDUFV3	-0.0271628	0.176379	0.454313
ENSSSCG00000006827	100624950	ENSG00000174151	CYB561D1	-0.0430268	0.17639	0.454313
ENSSSCG00000031488	100521615	ENSG00000140750	ARHGAP17	-0.0305058	0.176396	0.454313
ENSSSCG00000015845	100513628	ENSG00000197265	GTF2E2	0.0174527	0.176528	0.454562
ENSSSCG00000031206	110258452	ENSG00000135457	TFCP2	-0.0255183	0.176655	0.454767
ENSSSCG00000017139	100512677	ENSG00000141564	RPTOR	-0.0439619	0.176705	0.454767
ENSSSCG00000026239	100623578	ENSG00000069329	VPS35	0.0316282	0.176712	0.454767
ENSSSCG00000028054	100515382	ENSG00000167625	ZNF526	-0.0287669	0.176807	0.454869
ENSSSCG00000006174	100155368	ENSG00000104369	JPH1	-0.073923	0.176822	0.454869
ENSSSCG00000024024	100622126	ENSG00000168329	CX3CR1	0.054988	0.177292	0.45599
ENSSSCG00000008467	100515021	ENSG00000143924	EML4	0.0222837	0.177337	0.455998
ENSSSCG00000038963	106504268	ENSG00000183943	PRKX	-0.027858	0.177365	0.455998
ENSSSCG00000009061	100513554	ENSG00000164134	NAA15	0.0271162	0.177461	0.456153
ENSSSCG00000008510	100627243	ENSG00000049323	LTBP1	-0.0503248	0.177503	0.456171
ENSSSCG00000033613	102167710	ENSG00000179772	FOXS1	-0.0441847	0.177581	0.45628
ENSSSCG00000028148	497636	ENSG00000198947	DMD	0.124144	0.17762	0.456283
ENSSSCG00000027252	100736616	ENSG00000103145	HCFC1R1	-0.0394239	0.177652	0.456283
ENSSSCG00000032765	100113470	ENSG00000186529	CYP4F3	-0.100713	0.177826	0.456561
ENSSSCG00000006200	100158041	ENSG00000165078	CPA6	-0.0490601	0.17783	0.456561
ENSSSCG00000017707	100518332	ENSG00000270647	TAF15	-0.0385292	0.177902	0.456657
ENSSSCG00000008947	100520317	ENSG00000163626	COX18	0.0338706	0.178014	0.456733
ENSSSCG00000011393	100512631	ENSG00000182179	UBA7	-0.0367219	0.178037	0.456733
ENSSSCG00000017592	100518511	ENSG00000011258	MBTD1	0.0329499	0.178088	0.456733
ENSSSCG00000008709	102165264	ENSG00000181215	C4orf50	-0.101961	0.178125	0.456733
ENSSSCG00000040731	100157797	ENSG00000164983	TMEM65	0.0624108	0.17818	0.456733
ENSSSCG00000000522	100524086	ENSG00000187109	NAP1L1	0.024904	0.178201	0.456733
ENSSSCG00000060070	110261034	ENSG00000105492	SIGLEC6	-0.0383282	0.178261	0.456733
ENSSSCG00000017015	414410	ENSG00000113643	RARS1	0.0197839	0.178279	0.456733
ENSSSCG00000007056	100152679	ENSG00000182621	PLCB1	-0.0723094	0.178281	0.456733
ENSSSCG00000040257	100623772	ENSG00000106479	ZNF862	-0.084026	0.178283	0.456733
ENSSSCG00000031979	110255405	ENSG00000151364	KCTD14	-0.0530967	0.178335	0.456778
ENSSSCG00000032821	110256598	ENSG00000165879	FRAT1	-0.0966504	0.178641	0.457363
ENSSSCG00000032171	100511754	ENSG00000100207	TCF20	-0.0469374	0.178697	0.457363
ENSSSCG00000005056	100511173	ENSG00000126787	DLGAP5	0.0353701	0.178697	0.457363
ENSSSCG00000013178	100520005	ENSG00000156599	ZDHHC5	-0.0262963	0.178704	0.457363
ENSSSCG00000005166	100524063	ENSG00000171843	MLLT3	0.0338255	0.178766	0.457431
ENSSSCG00000056306	NA	ENSG00000181220	ZNF746	-0.0712149	0.178863	0.457591
ENSSSCG00000037184	100144489	ENSG00000177464	GPR4	-0.0686717	0.178917	0.457637
ENSSSCG00000000406	100155956	ENSG00000110958	PTGES3	0.0235229	0.178963	0.457647
ENSSSCG00000037096	100523138	ENSG00000167874	TMEM88	-0.0469214	0.179064	0.457647
ENSSSCG00000001688	100736996	ENSG00000137221	TJAP1	-0.0369994	0.179066	0.457647
ENSSSCG00000032213	397212	ENSG00000155368	DBI	0.0266835	0.179096	0.457647
ENSSSCG00000016434	100516050	ENSG00000106615	RHEB	0.0366925	0.179096	0.457647
ENSSSCG00000027946	100622738	ENSG00000013364	MVP	-0.0352809	0.179137	0.457661
ENSSSCG00000011001	387596	ENSG00000137074	APTX	0.0379846	0.179205	0.457746
ENSSSCG00000039095	100623097	ENSG00000196660	SLC30A10	-0.127877	0.179327	0.457967
ENSSSCG00000009958	100154854	ENSG00000100095	SEZ6L	-0.0689381	0.1796	0.458451
ENSSSCG00000040100	NA	ENSG00000143772	ITPKB	-0.0576326	0.179609	0.458451
ENSSSCG00000029573	100622547	ENSG00000132780	NASP	-0.0278184	0.179622	0.458451
ENSSSCG00000035598	396915	ENSG00000078401	EDN1	-0.116094	0.1797	0.45856
ENSSSCG00000016340	100623561	ENSG00000065802	ASB1	0.0406375	0.179799	0.458724
ENSSSCG00000004681	100738487	ENSG00000185880	TRIM69	0.131737	0.179864	0.458732
ENSSSCG00000007926	100524795	ENSG00000103184	SEC14L5	-0.0465738	0.179906	0.458732
ENSSSCG00000040850	102162410	ENSG00000144230	GPR17	-0.10232	0.179908	0.458732
ENSSSCG00000022303	100153073	ENSG00000122912	SLC25A16	0.0555306	0.179965	0.458786
ENSSSCG00000021774	397634	ENSG00000169255	B3GALNT1	0.0398709	0.18007	0.458912
ENSSSCG00000058399	100511718	ENSG00000236980	C3orf84	-0.110686	0.180115	0.458912
ENSSSCG00000052616	100622393	ENSG00000179934	CCR8	0.140387	0.180146	0.458912
ENSSSCG00000008501	100524557	ENSG00000205221	VIT	-0.0691407	0.180181	0.458912
ENSSSCG00000011317	100151740	ENSG00000163820	FYCO1	-0.0716588	0.18019	0.458912
ENSSSCG00000023619	100620697	ENSG00000146828	SLC12A9	-0.0312827	0.180294	0.459087
ENSSSCG00000040010	100156860	ENSG00000140379	BCL2A1	0.0407824	0.180452	0.459399
ENSSSCG00000001871	100156673	ENSG00000140382	HMG20A	0.036953	0.180694	0.459926
ENSSSCG00000032710	110261113	ENSG00000007968	E2F2	0.0304495	0.180945	0.460406
ENSSSCG00000013426	100511862	ENSG00000160953	PWWP3A	-0.022974	0.180953	0.460406
ENSSSCG00000029602	100625330	ENSG00000047056	WDR37	-0.0312721	0.180997	0.460428
ENSSSCG00000006626	100156778	ENSG00000143393	PI4KB	-0.018407	0.181044	0.460456
ENSSSCG00000034096	100626784	ENSG00000178028	DMAP1	-0.0282151	0.181192	0.460743
ENSSSCG00000034229	110256475	ENSG00000159055	MIS18A	-0.0409749	0.181316	0.460969
ENSSSCG00000003564	100525877	ENSG00000198746	GPATCH3	-0.0258657	0.181364	0.461
ENSSSCG00000027898	397636	ENSG00000070961	ATP2B1	0.0287621	0.18177	0.461901
ENSSSCG00000005837	100513642	ENSG00000165716	DIPK1B	-0.0367277	0.181789	0.461901
ENSSSCG00000005449	100622329	ENSG00000070159	PTPN3	0.107895	0.181963	0.462209
ENSSSCG00000025128	100627569	ENSG00000178772	CPN2	-0.0965627	0.181981	0.462209
ENSSSCG00000009285	100522569	ENSG00000240654	C1QTNF9	0.152859	0.182044	0.462278
ENSSSCG00000015031	100517231	ENSG00000150773	PIH1D2	0.116325	0.182109	0.462278
ENSSSCG00000014170	397135	ENSG00000153113	CAST	0.025769	0.182115	0.462278
ENSSSCG00000038397	102167153	ENSG00000169398	PTK2	-0.0411479	0.182344	0.462528
ENSSSCG00000002844	100625881	ENSG00000102893	PHKB	0.0238534	0.182377	0.462528
ENSSSCG00000038719	NA	ENSG00000211663	IGLV3-19	-0.035511	0.182398	0.462528
ENSSSCG00000011449	100155235	ENSG00000163938	GNL3	0.0247327	0.182399	0.462528
ENSSSCG00000030044	100621783	ENSG00000164168	TMEM184C	0.0352142	0.182477	0.462528
ENSSSCG00000031788	100523973	ENSG00000169403	PTAFR	0.0466643	0.182522	0.462528
ENSSSCG00000009142	100622653	ENSG00000138802	SEC24B	0.0242062	0.182532	0.462528
ENSSSCG00000001065	100623695	ENSG00000124788	ATXN1	-0.0538093	0.182542	0.462528
ENSSSCG00000039393	100512576	ENSG00000166068	SPRED1	0.0895533	0.182547	0.462528
ENSSSCG00000002635	100621354	ENSG00000204991	SPIRE2	0.0861398	0.182569	0.462528
ENSSSCG00000010360	100169652	ENSG00000107779	BMPR1A	0.110864	0.182666	0.462656
ENSSSCG00000032857	100301483	ENSG00000163221	S100A12	0.0691451	0.18269	0.462656
ENSSSCG00000002714	100521092	ENSG00000103091	WDR59	-0.0657024	0.18279	0.46282
ENSSSCG00000007940	NA	ENSG00000205832	C16orf96	-0.0573449	0.182835	0.462843
ENSSSCG00000010404	100156205	ENSG00000012779	ALOX5	-0.0564371	0.182901	0.46292
ENSSSCG00000010304	574060	ENSG00000177791	MYOZ1	0.0848436	0.183002	0.463085
ENSSSCG00000026772	NA	ENSG00000162642	C1orf52	0.0408538	0.183066	0.463154
ENSSSCG00000012685	100517991	ENSG00000156504	PABIR2	0.0268337	0.183106	0.463154
ENSSSCG00000003801	733613	ENSG00000162594	IL23R	-0.0518593	0.1832	0.463154
ENSSSCG00000008762	100519497	ENSG00000109689	STIM2	0.0803735	0.183213	0.463154
ENSSSCG00000036868	100627651	ENSG00000178585	CTNNBIP1	-0.0663439	0.183241	0.463154
ENSSSCG00000035133	100626566	ENSG00000104643	MTMR9	0.0372014	0.183242	0.463154
ENSSSCG00000036307	100522940	ENSG00000184232	OAF	-0.0412496	0.183342	0.463248
ENSSSCG00000007763	100522544	ENSG00000103507	BCKDK	-0.0308302	0.18335	0.463248
ENSSSCG00000007356	100152497	ENSG00000124181	PLCG1	-0.0354378	0.183579	0.463735
ENSSSCG00000018078	808504	ENSG00000198712	MT-CO2	0.0343179	0.183637	0.463791
ENSSSCG00000053661	100626254	ENSG00000214087	ARL16	-0.0657315	0.183707	0.463829
ENSSSCG00000027847	100620846	ENSG00000214756	CSKMT	-0.0518687	0.183723	0.463829
ENSSSCG00000004004	100519782	ENSG00000171574	ZNF584	-0.0304104	0.183843	0.463926
ENSSSCG00000004120	100154314	ENSG00000146414	SHPRH	0.0470796	0.183862	0.463926
ENSSSCG00000001850	100689297	ENSG00000242498	ARPIN	-0.0481576	0.183868	0.463926
ENSSSCG00000017362	100511716	ENSG00000087152	ATXN7L3	-0.0284403	0.183909	0.463939
ENSSSCG00000038439	100626438	ENSG00000105227	PRX	-0.0411634	0.184072	0.464261
ENSSSCG00000017072	100511419	ENSG00000164574	GALNT10	-0.0279478	0.184332	0.464826
ENSSSCG00000041467	NA	ENSG00000269720	CCDC194	-0.0541376	0.184397	0.4649
ENSSSCG00000000473	100738459	ENSG00000155957	TMBIM4	0.0328599	0.184625	0.465092
ENSSSCG00000017747	100524645	ENSG00000131242	RAB11FIP4	-0.0363607	0.184628	0.465092
ENSSSCG00000037193	100624742	ENSG00000149926	TLCD3B	-0.0740192	0.184688	0.465092
ENSSSCG00000023848	100525161	ENSG00000169085	VXN	0.110488	0.18472	0.465092
ENSSSCG00000038262	110258073	ENSG00000165684	SNAPC4	-0.038147	0.184734	0.465092
ENSSSCG00000006901	100519143	ENSG00000067208	EVI5	0.0458862	0.184795	0.465092
ENSSSCG00000033844	100625479	ENSG00000138061	CYP1B1	0.155628	0.184831	0.465092
ENSSSCG00000009015	100518383	ENSG00000059691	GATB	-0.0322815	0.184875	0.465092
ENSSSCG00000061243	100627537	ENSG00000163682	RPL9	0.0252405	0.184907	0.465092
ENSSSCG00000055702	100514574	ENSG00000138092	CENPO	-0.0628911	0.184908	0.465092
ENSSSCG00000002557	397008	ENSG00000183828	NUDT14	-0.0824919	0.18497	0.465092
ENSSSCG00000026940	100154896	ENSG00000003400	CASP10	-0.0272608	0.184981	0.465092
ENSSSCG00000037639	110256419	ENSG00000113845	TIMMDC1	0.0401716	0.184992	0.465092
ENSSSCG00000035132	100622692	ENSG00000148057	IDNK	0.0451101	0.18501	0.465092
ENSSSCG00000017200	100521332	ENSG00000092929	UNC13D	-0.0347734	0.185043	0.465092
ENSSSCG00000036804	110257384	ENSG00000171703	TCEA2	-0.0376467	0.185044	0.465092
ENSSSCG00000016747	100513575	ENSG00000015676	NUDCD3	-0.0293285	0.185149	0.465211
ENSSSCG00000029594	100151782	ENSG00000166272	WBP1L	-0.0165816	0.185163	0.465211
ENSSSCG00000031538	396976	ENSG00000258818	RNASE4	0.0281888	0.18529	0.465373
ENSSSCG00000001805	100153988	ENSG00000156232	WHAMM	-0.0276229	0.185299	0.465373
ENSSSCG00000009491	100517301	ENSG00000088451	TGDS	0.0260932	0.18535	0.46541
ENSSSCG00000008094	100516792	ENSG00000125611	CHCHD5	-0.0278049	0.185479	0.465471
ENSSSCG00000009874	100525129	ENSG00000111344	RASAL1	-0.111096	0.185488	0.465471
ENSSSCG00000011876	100520459	ENSG00000163840	DTX3L	0.032122	0.185498	0.465471
ENSSSCG00000004598	100154487	ENSG00000263155	MYZAP	0.125494	0.185603	0.465471
ENSSSCG00000037600	110261146	ENSG00000142686	C1orf216	-0.110039	0.185617	0.465471
ENSSSCG00000015969	396587	ENSG00000138435	CHRNA1	-0.0538245	0.185643	0.465471
ENSSSCG00000006950	100157444	ENSG00000162643	DNAI3	-0.107938	0.185644	0.465471
ENSSSCG00000012590	100152966	ENSG00000182508	LHFPL1	0.0941638	0.18566	0.465471
ENSSSCG00000011410	100517372	ENSG00000114395	CYB561D2	-0.0319871	0.185726	0.465548
ENSSSCG00000016970	100170853	ENSG00000205571	SMN2	-0.0313744	0.185849	0.465767
ENSSSCG00000046269	100526034	ENSG00000148965	SAA4	0.0427623	0.185916	0.465789
ENSSSCG00000011705	100522759	ENSG00000114744	COMMD2	0.0285472	0.186024	0.465789
ENSSSCG00000022614	100518366	ENSG00000144045	DQX1	-0.0701795	0.186064	0.465789
ENSSSCG00000037554	110258084	ENSG00000180549	FUT7	-0.042022	0.186101	0.465789
ENSSSCG00000013284	100739017	ENSG00000052841	TTC17	-0.026982	0.186127	0.465789
ENSSSCG00000016372	100511107	ENSG00000115694	STK25	-0.0300576	0.186128	0.465789
ENSSSCG00000034448	780432	ENSG00000090554	FLT3LG	-0.0299756	0.186136	0.465789
ENSSSCG00000006983	100154442	ENSG00000198791	CNOT7	0.0327603	0.186224	0.465789
ENSSSCG00000016821	606748	ENSG00000164175	SLC45A2	-0.0947225	0.186239	0.465789
ENSSSCG00000036709	100622140	ENSG00000116885	OSCP1	0.0845309	0.186249	0.465789
ENSSSCG00000009370	397077	ENSG00000150907	FOXO1	-0.0223657	0.186279	0.465789
ENSSSCG00000028345	100627762	ENSG00000189180	ZNF33A	0.0282335	0.186287	0.465789
ENSSSCG00000009792	100157314	ENSG00000033030	ZCCHC8	0.020001	0.186354	0.465828
ENSSSCG00000060402	100525704	ENSG00000213588	ZBTB9	-0.0304629	0.186374	0.465828
ENSSSCG00000026098	100505410	ENSG00000164309	CMYA5	0.0564514	0.186412	0.465833
ENSSSCG00000005455	100155613	ENSG00000165124	SVEP1	-0.0439758	0.186467	0.465881
ENSSSCG00000011051	100510924	ENSG00000187522	HSPA14	0.0303666	0.18657	0.466033
ENSSSCG00000008569	397017	ENSG00000138029	HADHB	0.0240353	0.186599	0.466033
ENSSSCG00000009964	780429	ENSG00000100122	CRYBB1	-0.0825009	0.18674	0.466295
ENSSSCG00000026505	100626287	ENSG00000103037	SETD6	0.0387937	0.186834	0.466441
ENSSSCG00000005852	100516719	ENSG00000188833	ENTPD8	0.136177	0.186957	0.466658
ENSSSCG00000037270	606747	ENSG00000188396	DYNLT4	0.0983678	0.187	0.466677
ENSSSCG00000000130	100240722	ENSG00000100055	CYTH4	-0.0308377	0.187075	0.466704
ENSSSCG00000006932	100154624	ENSG00000016602	CLCA4	0.0454258	0.187092	0.466704
ENSSSCG00000008287	100513402	ENSG00000115274	INO80B	-0.0383611	0.187119	0.466704
ENSSSCG00000001756	100153993	ENSG00000136381	IREB2	0.0265963	0.187307	0.467085
ENSSSCG00000003920	100514057	ENSG00000186603	HPDL	-0.109827	0.18739	0.467203
ENSSSCG00000025766	100622635	ENSG00000126903	SLC10A3	-0.0376682	0.187432	0.467216
ENSSSCG00000012850	100512152	ENSG00000177030	DEAF1	-0.0322825	0.187486	0.467262
ENSSSCG00000028169	100623997	ENSG00000146918	NCAPG2	-0.051348	0.187592	0.467437
ENSSSCG00000003554	100037963	ENSG00000162430	SELENON	-0.0448782	0.187792	0.467822
ENSSSCG00000007311	449527	ENSG00000025293	PHF20	0.0251933	0.187866	0.467822
ENSSSCG00000015689	100524908	ENSG00000115866	DARS1	0.0230515	0.18794	0.467822
ENSSSCG00000013915	100523662	ENSG00000105662	CRTC1	-0.0336107	0.187945	0.467822
ENSSSCG00000017003	595102	ENSG00000182132	KCNIP1	-0.041473	0.187961	0.467822
ENSSSCG00000003063	100520495	ENSG00000176531	PHLDB3	-0.0351197	0.187962	0.467822
ENSSSCG00000028759	106509950	ENSG00000153317	ASAP1	-0.023572	0.188177	0.468258
ENSSSCG00000013992	100301914	ENSG00000143761	ARF1	0.0168055	0.188209	0.468258
ENSSSCG00000032561	574057	ENSG00000197646	PDCD1LG2	-0.0448784	0.188332	0.468474
ENSSSCG00000058057	102160087	ENSG00000213626	LBH	-0.0236534	0.18845	0.468678
ENSSSCG00000023582	100533550	ENSG00000174948	GPR149	-0.0656515	0.188488	0.468684
ENSSSCG00000038026	110261168	ENSG00000206418	RAB12	0.0260922	0.18855	0.468748
ENSSSCG00000025052	100736799	ENSG00000167104	BPIFB6	0.118505	0.1886	0.468783
ENSSSCG00000026596	100624012	ENSG00000275066	SYNRG	-0.0224096	0.188665	0.468854
ENSSSCG00000004132	100524350	ENSG00000112419	PHACTR2	-0.0240596	0.1889	0.46923
ENSSSCG00000037312	100738478	ENSG00000160055	TMEM234	-0.0601635	0.188937	0.46923
ENSSSCG00000003699	100524319	ENSG00000141449	GREB1L	-0.0814986	0.188977	0.46923
ENSSSCG00000055566	100512374	ENSG00000122085	MTERF4	-0.035638	0.188994	0.46923
ENSSSCG00000010537	396967	ENSG00000120053	GOT1	-0.0274827	0.188996	0.46923
ENSSSCG00000015232	396602	ENSG00000110080	ST3GAL4	0.0267358	0.189074	0.469248
ENSSSCG00000038703	102161644	ENSG00000166960	CCDC178	-0.0715996	0.189097	0.469248
ENSSSCG00000032613	396583	ENSG00000124216	SNAI1	0.0529626	0.189125	0.469248
ENSSSCG00000033366	100514636	ENSG00000115289	PCGF1	-0.0449975	0.189197	0.469248
ENSSSCG00000004358	100625273	ENSG00000112249	ASCC3	0.0317581	0.189204	0.469248
ENSSSCG00000034239	100515357	ENSG00000136870	ZNF189	0.0372135	0.189226	0.469248
ENSSSCG00000003771	100525995	ENSG00000162613	FUBP1	0.0220072	0.189255	0.469248
ENSSSCG00000030088	100620339	ENSG00000198223	CSF2RA	0.0446521	0.189425	0.469506
ENSSSCG00000004821	100519936	ENSG00000183475	ASB7	0.0401884	0.189431	0.469506
ENSSSCG00000008995	100513994	ENSG00000121207	LRAT	-0.0437408	0.189523	0.469643
ENSSSCG00000005738	100513970	ENSG00000160271	RALGDS	-0.0278677	0.189624	0.469804
ENSSSCG00000016411	100511356	ENSG00000146909	NOM1	-0.0269986	0.189688	0.469873
ENSSSCG00000003867	100517534	ENSG00000117862	TXNDC12	-0.0261794	0.189812	0.470014
ENSSSCG00000029519	100620929	ENSG00000005194	CIAPIN1	-0.0273499	0.189817	0.470014
ENSSSCG00000009975	100152849	ENSG00000186998	EMID1	-0.0962434	0.189902	0.470137
ENSSSCG00000040984	100524445	ENSG00000137168	PPIL1	0.036637	0.190006	0.470304
ENSSSCG00000018034	100524763	ENSG00000223591	CENPVL1	0.0669619	0.190066	0.470304
ENSSSCG00000012295	100514936	ENSG00000269313	MAGIX	-0.0569517	0.190078	0.470304
ENSSSCG00000011826	100153715	ENSG00000145014	TMEM44	-0.112015	0.1902	0.470515
ENSSSCG00000010564	100153781	ENSG00000166169	POLL	-0.0478686	0.190389	0.470894
ENSSSCG00000036716	110257174	ENSG00000197756	RPL37A	0.0308919	0.19055	0.471128
ENSSSCG00000016956	100514689	ENSG00000069020	MAST4	0.0470245	0.190556	0.471128
ENSSSCG00000010083	100157972	ENSG00000100023	PPIL2	-0.027334	0.190604	0.471158
ENSSSCG00000006324	100153809	ENSG00000143149	ALDH9A1	-0.0200899	0.190803	0.471497
ENSSSCG00000057498	NA	ENSG00000198933	TBKBP1	0.117378	0.190814	0.471497
ENSSSCG00000008289	100737806	ENSG00000065911	MTHFD2	0.0378855	0.190926	0.471517
ENSSSCG00000029675	100523811	ENSG00000118113	MMP8	0.0878478	0.190937	0.471517
ENSSSCG00000026701	100621753	ENSG00000173868	PHOSPHO1	0.0605947	0.190946	0.471517
ENSSSCG00000017919	100513494	ENSG00000161920	MED11	0.0299895	0.190967	0.471517
ENSSSCG00000004199	100524836	ENSG00000079819	EPB41L2	-0.0504352	0.191057	0.47165
ENSSSCG00000035887	100524083	ENSG00000165084	C8orf34	0.0895032	0.191136	0.471756
ENSSSCG00000028056	100316849	ENSG00000128016	ZFP36	0.0379406	0.191302	0.472076
ENSSSCG00000009681	100155552	ENSG00000104299	INTS9	-0.0374271	0.191412	0.47214
ENSSSCG00000013313	100513583	ENSG00000135378	PRRG4	0.0451892	0.191445	0.47214
ENSSSCG00000037637	100154232	ENSG00000137563	GGH	0.0452781	0.191462	0.47214
ENSSSCG00000024476	100626873	ENSG00000172828	CES3	-0.0748218	0.191473	0.47214
ENSSSCG00000015586	100522456	ENSG00000136643	RPS6KC1	0.0298205	0.19163	0.472437
ENSSSCG00000007135	100519522	ENSG00000101004	NINL	-0.0535983	0.191735	0.472592
ENSSSCG00000032475	110256874	ENSG00000164118	CEP44	0.0338869	0.191765	0.472592
ENSSSCG00000004179	100153984	ENSG00000112303	VNN2	0.0313056	0.191892	0.472816
ENSSSCG00000009428	100157364	ENSG00000179813	FAM216B	-0.0736944	0.192052	0.47311
ENSSSCG00000002972	100620899	ENSG00000104835	SARS2	-0.0372173	0.192088	0.47311
ENSSSCG00000014326	100515193	ENSG00000112984	KIF20A	-0.0472979	0.192121	0.47311
ENSSSCG00000011467	100152812	ENSG00000174839	DENND6A	0.0297754	0.192405	0.473678
ENSSSCG00000011602	100514251	ENSG00000154767	XPC	-0.0229778	0.192429	0.473678
ENSSSCG00000010701	100737536	ENSG00000138152	BTBD16	-0.106835	0.192497	0.473678
ENSSSCG00000058741	100525640	ENSG00000213337	ANKRD39	-0.0432339	0.192517	0.473678
ENSSSCG00000011522	100511594	ENSG00000113805	CNTN3	-0.0674036	0.192533	0.473678
ENSSSCG00000024357	100624095	ENSG00000171595	DNAI2	0.0272942	0.192651	0.47386
ENSSSCG00000014391	100511744	ENSG00000120318	ARAP3	-0.0321604	0.19268	0.47386
ENSSSCG00000015414	100512804	ENSG00000222011	FAM185A	0.0378647	0.192727	0.473888
ENSSSCG00000026746	100621655	ENSG00000114107	CEP70	0.0402907	0.192777	0.473922
ENSSSCG00000011726	100512989	ENSG00000197415	VEPH1	-0.0493369	0.192867	0.474017
ENSSSCG00000016842	100624231	ENSG00000164190	NIPBL	0.0244959	0.192923	0.474017
ENSSSCG00000017055	100521695	ENSG00000172568	FNDC9	-0.0663655	0.192925	0.474017
ENSSSCG00000006533	100153483	ENSG00000143537	ADAM15	-0.0341082	0.192985	0.474019
ENSSSCG00000011128	396937	ENSG00000151655	ITIH2	-0.0608925	0.192999	0.474019
ENSSSCG00000017393	100521039	ENSG00000108797	CNTNAP1	-0.0966958	0.193091	0.474144
ENSSSCG00000031847	100628057	ENSG00000106344	RBM28	-0.0431555	0.193122	0.474144
ENSSSCG00000024126	100627652	ENSG00000150753	CCT5	-0.022938	0.193168	0.474166
ENSSSCG00000005388	100155489	ENSG00000119509	INVS	0.0289858	0.193243	0.474262
ENSSSCG00000005459	100628178	ENSG00000136813	ECPAS	0.022927	0.193368	0.474447
ENSSSCG00000033177	100621961	ENSG00000176386	CDC26	0.0232033	0.193392	0.474447
ENSSSCG00000009820	100158156	ENSG00000111231	GPN3	0.0336068	0.193439	0.474473
ENSSSCG00000021105	100621778	ENSG00000167261	DPEP2	-0.122581	0.19358	0.47473
ENSSSCG00000007047	100154307	ENSG00000125885	MCM8	0.0346463	0.193633	0.47477
ENSSSCG00000052227	100522371	ENSG00000176731	RBIS	0.0338772	0.193707	0.474828
ENSSSCG00000003143	100523847	ENSG00000176909	MAMSTR	-0.0857981	0.193771	0.474828
ENSSSCG00000002349	100158115	ENSG00000177465	ACOT4	-0.0453889	0.193843	0.474828
ENSSSCG00000032234	100523623	ENSG00000134851	TMEM165	0.0312805	0.193846	0.474828
ENSSSCG00000008983	100522937	ENSG00000163749	CCDC158	0.119425	0.193858	0.474828
ENSSSCG00000009442	100737209	ENSG00000136110	CNMD	0.0773393	0.193883	0.474828
ENSSSCG00000004480	100038000	ENSG00000112695	COX7A2	0.0318036	0.19392	0.474828
ENSSSCG00000020720	100739522	ENSG00000072952	IRAG1	-0.0391686	0.193996	0.474828
ENSSSCG00000016755	100515113	ENSG00000122678	POLM	-0.034161	0.194064	0.474828
ENSSSCG00000032080	110255278	ENSG00000169981	ZNF35	0.12426	0.194082	0.474828
ENSSSCG00000037254	100522864	ENSG00000185946	RNPC3	0.0356044	0.194089	0.474828
ENSSSCG00000009495	106505329	ENSG00000125257	ABCC4	0.155798	0.194094	0.474828
ENSSSCG00000006911	397512	ENSG00000069702	TGFBR3	0.104759	0.194204	0.474874
ENSSSCG00000026055	100157576	ENSG00000198056	PRIM1	0.0409529	0.194243	0.474874
ENSSSCG00000005969	100152185	ENSG00000164961	WASHC5	0.0241166	0.194245	0.474874
ENSSSCG00000001156	100154074	ENSG00000181315	ZNF322	0.0266613	0.194313	0.474874
ENSSSCG00000021966	100626645	ENSG00000163781	TOPBP1	0.0292081	0.194331	0.474874
ENSSSCG00000036712	100621535	ENSG00000101150	TPD52L2	-0.0254355	0.194359	0.474874
ENSSSCG00000022994	100622980	ENSG00000065615	CYB5R4	0.0257265	0.194368	0.474874
ENSSSCG00000009531	100526069	ENSG00000151287	TEX30	0.0503303	0.194406	0.474878
ENSSSCG00000007253	733687	ENSG00000101367	MAPRE1	0.0245408	0.194531	0.475094
ENSSSCG00000003104	100513929	ENSG00000090372	STRN4	-0.0269395	0.194645	0.475283
ENSSSCG00000021731	100621011	ENSG00000151718	WWC2	0.104642	0.194703	0.475336
ENSSSCG00000012739	100514558	ENSG00000269556	TMEM185A	-0.0308493	0.194832	0.475562
ENSSSCG00000031967	100624059	ENSG00000149930	TAOK2	-0.0231555	0.194885	0.475603
ENSSSCG00000003747	100520966	ENSG00000150477	KIAA1328	-0.0864251	0.195037	0.475884
ENSSSCG00000014100	100523593	ENSG00000171530	TBCA	0.0379243	0.195097	0.475941
ENSSSCG00000063303	100627556	ENSG00000168522	FNTA	0.0198587	0.19522	0.476153
ENSSSCG00000010132	100155530	ENSG00000093010	COMT	-0.0222971	0.195367	0.476421
ENSSSCG00000015427	100515916	ENSG00000164815	ORC5	0.0318014	0.195411	0.476441
ENSSSCG00000009148	100170126	ENSG00000138795	LEF1	-0.0311019	0.19551	0.47655
ENSSSCG00000000663	100738680	ENSG00000139187	KLRG1	0.0405299	0.195531	0.47655
ENSSSCG00000048507	NA	ENSG00000254469	XNDC1N	-0.0906678	0.195566	0.47655
ENSSSCG00000017605	733665	ENSG00000108960	MMD	0.0321088	0.195659	0.4766
ENSSSCG00000031170	100622759	ENSG00000152558	TMEM123	0.0246278	0.19566	0.4766
ENSSSCG00000036542	100627742	ENSG00000104881	PPP1R13L	-0.0803505	0.195825	0.476915
ENSSSCG00000015734	100621511	ENSG00000136718	IMP4	-0.0211107	0.195904	0.477017
ENSSSCG00000028460	100141401	ENSG00000180739	S1PR5	0.0372411	0.19602	0.477067
ENSSSCG00000035028	110259389	ENSG00000198055	GRK6	-0.0241358	0.196022	0.477067
ENSSSCG00000013065	100517023	ENSG00000162174	ASRGL1	0.0598715	0.196043	0.477067
ENSSSCG00000010210	100155871	ENSG00000165449	SLC16A9	-0.0379018	0.196071	0.477067
ENSSSCG00000002267	100156429	ENSG00000182175	RGMA	-0.0930586	0.19616	0.477161
ENSSSCG00000015840	100512139	ENSG00000165392	WRN	0.031439	0.19619	0.477161
ENSSSCG00000030660	100624130	ENSG00000175087	PDIK1L	0.0370798	0.19622	0.477161
ENSSSCG00000023400	100523896	ENSG00000167962	ZNF598	-0.035658	0.196302	0.477273
ENSSSCG00000023548	100624822	ENSG00000138780	GSTCD	0.0610234	0.19635	0.477299
ENSSSCG00000054854	100522289	ENSG00000111886	GABRR2	-0.0634762	0.196412	0.477332
ENSSSCG00000034297	100515666	ENSG00000069812	HES2	0.116666	0.196437	0.477332
ENSSSCG00000040811	100522011	ENSG00000103490	PYCARD	0.0330903	0.196501	0.477383
ENSSSCG00000017389	397155	ENSG00000131477	RAMP2	-0.0444701	0.196531	0.477383
ENSSSCG00000025606	100101922	ENSG00000149311	ATM	0.0233176	0.196575	0.477401
ENSSSCG00000029482	100152393	ENSG00000182022	CHST15	-0.0453661	0.196653	0.477501
ENSSSCG00000033304	100512705	ENSG00000132026	RTBDN	-0.05813	0.196719	0.477573
ENSSSCG00000026044	100312971	ENSG00000079459	FDFT1	-0.0295851	0.197241	0.478635
ENSSSCG00000023437	397454	ENSG00000150995	ITPR1	-0.0436877	0.197295	0.478635
ENSSSCG00000009241	100125960	ENSG00000138663	COPS4	0.0214041	0.197303	0.478635
ENSSSCG00000000920	102161501	ENSG00000139323	POC1B	0.0296158	0.197303	0.478635
ENSSSCG00000012396	100157450	ENSG00000184634	MED12	-0.0349408	0.197403	0.478783
ENSSSCG00000022114	100620949	ENSG00000166928	MS4A14	-0.101051	0.197438	0.478783
ENSSSCG00000061276	396772	ENSG00000197487	GALP	-0.0475369	0.197624	0.479144
ENSSSCG00000006639	100155103	ENSG00000143443	C1orf56	0.0857398	0.197748	0.479313
ENSSSCG00000020671	100154950	ENSG00000165646	SLC18A2	0.0359255	0.197767	0.479313
ENSSSCG00000034720	100622841	ENSG00000174628	IQCK	-0.0584147	0.197903	0.479385
ENSSSCG00000030451	100524251	ENSG00000160959	LRRC14	-0.0374159	0.197911	0.479385
ENSSSCG00000007618	100519827	ENSG00000198556	ZNF789	-0.0228332	0.197927	0.479385
ENSSSCG00000009519	100154139	ENSG00000125246	CLYBL	0.0396579	0.197944	0.479385
ENSSSCG00000010457	100155885	ENSG00000138182	KIF20B	0.051869	0.198039	0.479476
ENSSSCG00000040042	396596	ENSG00000122133	PAEP	-0.0574164	0.198055	0.479476
ENSSSCG00000014884	100512005	ENSG00000149262	INTS4	-0.036655	0.19811	0.47952
ENSSSCG00000032330	100271931	ENSG00000154096	THY1	-0.0348712	0.198207	0.479665
ENSSSCG00000013613	100519241	ENSG00000130165	ELOF1	-0.0219025	0.198262	0.479709
ENSSSCG00000063066	100316850	ENSG00000136842	TMOD1	0.0385505	0.19835	0.479756
ENSSSCG00000001407	100270822	ENSG00000204475	NCR3	-0.0637908	0.198363	0.479756
ENSSSCG00000017819	100511041	ENSG00000186532	SMYD4	-0.032429	0.198391	0.479756
ENSSSCG00000005953	100157152	ENSG00000184156	KCNQ3	-0.106929	0.19847	0.479858
ENSSSCG00000005361	100156278	ENSG00000137124	ALDH1B1	-0.0497229	0.198538	0.479933
ENSSSCG00000023643	100294678	ENSG00000131828	PDHA1	0.0203008	0.198602	0.479983
ENSSSCG00000014173	100125826	ENSG00000113441	LNPEP	0.0292381	0.198633	0.479983
ENSSSCG00000030469	100627208	ENSG00000169679	BUB1	0.0323416	0.198682	0.480013
ENSSSCG00000034753	100155589	ENSG00000151327	FAM177A1	0.0338487	0.198727	0.480032
ENSSSCG00000038872	110261126	ENSG00000162419	GMEB1	0.0187291	0.198817	0.480104
ENSSSCG00000024403	100144520	ENSG00000204314	PRRT1	0.0762434	0.19883	0.480104
ENSSSCG00000009220	399688	ENSG00000152592	DMP1	-0.0792781	0.198961	0.48033
ENSSSCG00000040154	NA	ENSG00000171421	MRPL36	-0.0291022	0.199049	0.480453
ENSSSCG00000055678	100217379	ENSG00000133466	C1QTNF6	0.0601499	0.199133	0.480455
ENSSSCG00000004010	100512199	ENSG00000130023	ERMARD	-0.0341337	0.19918	0.480455
ENSSSCG00000012386	100518049	ENSG00000130054	NALF2	-0.0224468	0.199234	0.480455
ENSSSCG00000060144	100415929	ENSG00000145386	CCNA2	0.042225	0.199257	0.480455
ENSSSCG00000011111	100511150	ENSG00000183049	CAMK1D	-0.0778585	0.19926	0.480455
ENSSSCG00000011270	414417	ENSG00000114784	EIF1B	0.073184	0.199295	0.480455
ENSSSCG00000005704	100523112	ENSG00000130713	EXOSC2	-0.0290972	0.199308	0.480455
ENSSSCG00000002888	100517097	ENSG00000105679	GAPDHS	-0.0766073	0.199483	0.48079
ENSSSCG00000002341	100523451	ENSG00000100767	PAPLN	-0.0522765	0.199711	0.481246
ENSSSCG00000012076	396893	ENSG00000183486	MX2	0.0504424	0.199798	0.481246
ENSSSCG00000040507	100624749	ENSG00000196923	PDLIM7	-0.0258814	0.199858	0.481246
ENSSSCG00000014538	780412	ENSG00000131446	MGAT1	-0.0174841	0.199938	0.481246
ENSSSCG00000030326	100621866	ENSG00000176148	TCP11L1	0.027565	0.199948	0.481246
ENSSSCG00000033987	100520938	ENSG00000170035	UBE2E3	0.0257305	0.199955	0.481246
ENSSSCG00000009739	100156024	ENSG00000184967	NOC4L	-0.0321378	0.199961	0.481246
ENSSSCG00000017046	100520467	ENSG00000164330	EBF1	0.046172	0.199968	0.481246
ENSSSCG00000023604	100739583	ENSG00000002549	LAP3	-0.0288741	0.200052	0.48136
ENSSSCG00000026082	100154166	ENSG00000102580	DNAJC3	0.0200788	0.200112	0.481415
ENSSSCG00000008494	100522486	ENSG00000003509	NDUFAF7	0.041568	0.200278	0.481725
ENSSSCG00000023829	100623654	ENSG00000103540	CCP110	0.0333357	0.20047	0.482097
ENSSSCG00000012742	100516892	ENSG00000171100	MTM1	-0.0545836	0.200512	0.482111
ENSSSCG00000022224	100524570	ENSG00000137413	TAF8	-0.0221887	0.200795	0.482641
ENSSSCG00000011234	100511961	ENSG00000153551	CMTM7	-0.0277436	0.200842	0.482641
ENSSSCG00000036001	100622013	ENSG00000120925	RNF170	0.0242	0.200844	0.482641
ENSSSCG00000025286	100522480	ENSG00000175471	MCTP1	0.0468432	0.20095	0.482736
ENSSSCG00000016616	100511668	ENSG00000196937	FAM3C	0.0345081	0.200959	0.482736
ENSSSCG00000027745	100620416	ENSG00000160179	ABCG1	-0.046147	0.200995	0.482736
ENSSSCG00000007682	100519708	ENSG00000160999	SH2B2	-0.0572397	0.20116	0.483044
ENSSSCG00000017764	100513044	ENSG00000007202	BLTP2	-0.02462	0.201243	0.483085
ENSSSCG00000007586	100286741	ENSG00000075618	FSCN1	-0.0663929	0.201251	0.483085
ENSSSCG00000003930	100516861	ENSG00000142937	RPS8	0.0214222	0.201472	0.48349
ENSSSCG00000015256	100520043	ENSG00000166086	JAM3	-0.0418581	0.201494	0.48349
ENSSSCG00000007099	100739089	ENSG00000132631	SCP2D1	-0.0751936	0.201576	0.483596
ENSSSCG00000014293	100525565	ENSG00000053108	FSTL4	-0.112436	0.201679	0.483736
ENSSSCG00000054188	106504086	ENSG00000130935	NOL11	0.0288293	0.201708	0.483736
ENSSSCG00000012400	100155023	ENSG00000147164	SNX12	0.0235584	0.201944	0.484161
ENSSSCG00000000262	100514838	ENSG00000167778	SPRYD3	-0.0283294	0.20196	0.484161
ENSSSCG00000008047	100517704	ENSG00000167967	E4F1	-0.0321369	0.202095	0.484397
ENSSSCG00000018053	100512681	ENSG00000141026	MED9	-0.0302898	0.202139	0.484413
ENSSSCG00000034864	100192447	ENSG00000183765	CHEK2	0.0339659	0.202189	0.484443
ENSSSCG00000010860	780410	ENSG00000143801	PSEN2	0.0656136	0.202237	0.484469
ENSSSCG00000011770	100154656	ENSG00000205981	DNAJC19	0.0735275	0.202535	0.485094
ENSSSCG00000011968	100625406	ENSG00000114021	NIT2	0.026231	0.202595	0.485148
ENSSSCG00000006161	397253	ENSG00000104432	IL7	0.0894881	0.202666	0.485228
ENSSSCG00000020675	100520369	ENSG00000166669	ATF7IP2	0.0342379	0.202708	0.485239
ENSSSCG00000059247	100520502	ENSG00000279000	OR10A6	-0.0769476	0.202794	0.48534
ENSSSCG00000021798	100625806	ENSG00000107816	LZTS2	-0.0788597	0.202866	0.48534
ENSSSCG00000015307	100515962	ENSG00000058091	CDK14	0.039058	0.202882	0.48534
ENSSSCG00000004794	NA	ENSG00000166069	TMCO5A	0.081215	0.202904	0.48534
ENSSSCG00000001342	100151742	ENSG00000204599	TRIM39	0.027337	0.202957	0.48534
ENSSSCG00000018007	396711	ENSG00000109063	MYH3	-0.0781837	0.202973	0.48534
ENSSSCG00000034522	100337674	ENSG00000071539	TRIP13	-0.0286946	0.20311	0.485494
ENSSSCG00000008194	100511252	ENSG00000115073	ACTR1B	-0.0250331	0.20313	0.485494
ENSSSCG00000030626	100622210	ENSG00000144908	ALDH1L1	-0.0512681	0.203159	0.485494
ENSSSCG00000023126	100739753	ENSG00000120948	TARDBP	0.017853	0.203187	0.485494
ENSSSCG00000037325	100523441	ENSG00000120942	UBIAD1	-0.0320643	0.203376	0.485856
ENSSSCG00000004671	100156592	ENSG00000171763	SPATA5L1	-0.056962	0.203462	0.485973
ENSSSCG00000037767	100622167	ENSG00000123297	TSFM	0.0414756	0.203669	0.486331
ENSSSCG00000000290	100156765	ENSG00000111481	COPZ1	0.0165972	0.203706	0.486331
ENSSSCG00000001418	100124381	ENSG00000204386	NEU1	-0.031438	0.203724	0.486331
ENSSSCG00000002841	100520431	ENSG00000102921	N4BP1	0.0237828	0.203836	0.48651
ENSSSCG00000007602	100521439	ENSG00000006453	BAIAP2L1	0.0595638	0.203932	0.48665
ENSSSCG00000013252	100144442	ENSG00000180210	F2	-0.0485232	0.204029	0.486792
ENSSSCG00000007617	100519015	ENSG00000197343	ZNF655	-0.0240705	0.204124	0.486929
ENSSSCG00000016684	100513510	ENSG00000136193	SCRN1	-0.0694537	0.204189	0.486996
ENSSSCG00000003257	100519779	ENSG00000130433	CACNG6	-0.0518279	0.20467	0.488054
ENSSSCG00000037251	100737883	ENSG00000087884	AAMDC	0.0337266	0.204779	0.488212
ENSSSCG00000027206	100151957	ENSG00000124171	PARD6B	0.046197	0.204811	0.488212
ENSSSCG00000011889	100126852	ENSG00000082701	GSK3B	0.0254455	0.205194	0.489035
ENSSSCG00000006628	733583	ENSG00000159352	PSMD4	0.0285131	0.205256	0.489094
ENSSSCG00000032554	100157218	ENSG00000122696	SLC25A51	0.0291773	0.205402	0.489279
ENSSSCG00000015340	100312961	ENSG00000070669	ASNS	0.0373744	0.205409	0.489279
ENSSSCG00000006840	100155903	ENSG00000085433	WDR47	0.0428059	0.205455	0.489298
ENSSSCG00000007312	100157492	ENSG00000171222	SCAND1	-0.0391539	0.205524	0.489329
ENSSSCG00000034440	110256050	ENSG00000271447	MMP28	-0.112553	0.205543	0.489329
ENSSSCG00000006830	497063	ENSG00000143106	PSMA5	0.021311	0.205592	0.489347
ENSSSCG00000011930	100157190	ENSG00000144848	ATG3	0.0201062	0.205626	0.489347
ENSSSCG00000016459	100519989	ENSG00000146904	EPHA1	-0.0341028	0.205812	0.489702
ENSSSCG00000013670	100513198	ENSG00000127452	FBXL12	-0.0386491	0.205915	0.489848
ENSSSCG00000003136	100240721	ENSG00000105443	CYTH2	-0.0228875	0.205949	0.489848
ENSSSCG00000014670	733579	ENSG00000132274	TRIM22	0.0326782	0.206044	0.489985
ENSSSCG00000007350	100517865	ENSG00000101445	PPP1R16B	-0.0292105	0.206158	0.490167
ENSSSCG00000002398	102158165	ENSG00000165548	TMEM63C	0.0708199	0.206248	0.49029
ENSSSCG00000015892	100156327	ENSG00000115233	PSMD14	0.0214102	0.206422	0.490536
ENSSSCG00000038918	100520004	ENSG00000174080	CTSF	-0.029398	0.206476	0.490536
ENSSSCG00000005652	100519463	ENSG00000119392	GLE1	0.0191799	0.206496	0.490536
ENSSSCG00000012324	100520058	ENSG00000124313	IQSEC2	-0.0482301	0.206526	0.490536
ENSSSCG00000036482	100625779	ENSG00000214941	ZSWIM7	-0.0255136	0.206539	0.490536
ENSSSCG00000003061	100523382	ENSG00000105767	CADM4	-0.0500096	0.206677	0.490773
ENSSSCG00000062656	100523492	ENSG00000154451	GBP5	0.0472285	0.206815	0.490938
ENSSSCG00000010706	100516158	ENSG00000179134	SAMD4B	-0.0266401	0.206841	0.490938
ENSSSCG00000007814	102167376	ENSG00000047578	KATNIP	-0.04263	0.20686	0.490938
ENSSSCG00000005485	397593	ENSG00000106927	AMBP	-0.0473392	0.20692	0.490993
ENSSSCG00000009035	100192449	ENSG00000120519	SLC10A7	0.0544707	0.207016	0.491098
ENSSSCG00000039969	100621925	ENSG00000131931	THAP1	0.0526001	0.20704	0.491098
ENSSSCG00000012943	100518767	ENSG00000174547	MRPL11	-0.0241833	0.207122	0.49116
ENSSSCG00000023329	100579172	ENSG00000115266	APC2	-0.113367	0.207142	0.49116
ENSSSCG00000024793	100627921	ENSG00000102312	PORCN	-0.0412476	0.207236	0.4912
ENSSSCG00000015717	100738874	ENSG00000144119	C1QL2	-0.108437	0.207305	0.4912
ENSSSCG00000059110	100621576	ENSG00000186222	BLOC1S4	-0.0274116	0.207363	0.4912
ENSSSCG00000035193	100511221	ENSG00000181610	MRPS23	-0.023532	0.20737	0.4912
ENSSSCG00000003435	100512719	ENSG00000116691	MIIP	-0.0278657	0.20738	0.4912
ENSSSCG00000052926	100736603	ENSG00000134590	RTL8C	-0.0466604	0.207385	0.4912
ENSSSCG00000018087	808510	ENSG00000198886	MT-ND4	0.0328188	0.20749	0.491301
ENSSSCG00000024809	100151985	ENSG00000073464	CLCN4	-0.104361	0.207516	0.491301
ENSSSCG00000027882	100516689	ENSG00000162817	C1orf115	0.138869	0.20754	0.491301
ENSSSCG00000028755	100626341	ENSG00000032389	EIPR1	0.0357643	0.207594	0.491315
ENSSSCG00000013473	100518537	ENSG00000060558	GNA15	-0.0215587	0.207622	0.491315
ENSSSCG00000039185	100523470	ENSG00000115109	EPB41L5	-0.039177	0.207693	0.491395
ENSSSCG00000002793	100523967	ENSG00000135722	FBXL8	-0.0548018	0.207799	0.491555
ENSSSCG00000012133	100154431	ENSG00000165192	ASB11	-0.111585	0.207869	0.491633
ENSSSCG00000027076	100152459	ENSG00000187954	ZFTRAF1	-0.0283365	0.207958	0.491754
ENSSSCG00000032141	100621123	ENSG00000128951	DUT	0.0322442	0.208076	0.491944
ENSSSCG00000023976	100620800	ENSG00000151065	DCP1B	-0.0578375	0.208174	0.492085
ENSSSCG00000013755	100525683	ENSG00000104957	YJU2B	-0.0278394	0.208319	0.492339
ENSSSCG00000006194	100135658	ENSG00000140396	NCOA2	0.0250002	0.208416	0.492479
ENSSSCG00000004493	100518460	ENSG00000197046	SIGLEC15	-0.0833344	0.208463	0.492479
ENSSSCG00000013888	100518649	ENSG00000105639	JAK3	-0.0196881	0.208516	0.492479
ENSSSCG00000013282	106504160	ENSG00000110455	ACCS	-0.121121	0.208589	0.492479
ENSSSCG00000062531	110256074	ENSG00000167720	SRR	-0.0319417	0.208623	0.492479
ENSSSCG00000028879	100624420	ENSG00000106397	PLOD3	-0.0333682	0.208639	0.492479
ENSSSCG00000031776	100627260	ENSG00000130338	TULP4	-0.106266	0.208699	0.492479
ENSSSCG00000012639	100154832	ENSG00000125676	THOC2	0.0301711	0.208766	0.492479
ENSSSCG00000036033	396776	ENSG00000151090	THRB	-0.0871683	0.208782	0.492479
ENSSSCG00000008988	100523979	ENSG00000138764	CCNG2	0.028613	0.208785	0.492479
ENSSSCG00000003489	NA	ENSG00000127463	EMC1	-0.0210153	0.208829	0.492479
ENSSSCG00000029474	102166979	ENSG00000169857	AVEN	-0.0306784	0.208853	0.492479
ENSSSCG00000037063	100625714	ENSG00000101292	PROKR2	0.0508461	0.20887	0.492479
ENSSSCG00000013583	100511741	ENSG00000076826	CAMSAP3	0.116475	0.209029	0.492765
ENSSSCG00000015250	100518325	ENSG00000166106	ADAMTS15	-0.0788452	0.209104	0.492814
ENSSSCG00000004934	100155833	ENSG00000074603	DPP8	0.0266839	0.209166	0.492814
ENSSSCG00000037153	100625091	ENSG00000141965	FEM1A	-0.0341549	0.209224	0.492814
ENSSSCG00000008761	100623223	ENSG00000109680	TBC1D19	-0.0845164	0.209226	0.492814
ENSSSCG00000013829	100517807	ENSG00000105137	SYDE1	-0.105685	0.209239	0.492814
ENSSSCG00000033107	100158053	ENSG00000146425	DYNLT1	-0.0232713	0.209289	0.492842
ENSSSCG00000025822	100621622	ENSG00000104332	SFRP1	0.124991	0.209409	0.492976
ENSSSCG00000005984	100154564	ENSG00000165156	ZHX1	0.0451686	0.209429	0.492976
ENSSSCG00000000955	100625790	ENSG00000054611	TBC1D22A	-0.0267259	0.209459	0.492976
ENSSSCG00000036887	100524385	ENSG00000162129	CLPB	-0.0396466	0.209643	0.493295
ENSSSCG00000026597	100286742	ENSG00000139209	SLC38A4	-0.0625672	0.20967	0.493295
ENSSSCG00000034358	100519442	ENSG00000153822	KCNJ16	-0.0974761	0.209944	0.493508
ENSSSCG00000022227	100533540	ENSG00000141867	BRD4	-0.0201553	0.209949	0.493508
ENSSSCG00000039049	100514082	ENSG00000135525	MAP7	0.113318	0.209997	0.493508
ENSSSCG00000006461	100157291	ENSG00000132694	ARHGEF11	-0.0406678	0.209997	0.493508
ENSSSCG00000038870	110258158	ENSG00000090905	TNRC6A	0.0258707	0.210031	0.493508
ENSSSCG00000005668	100156344	ENSG00000148341	SH3GLB2	-0.030923	0.210069	0.493508
ENSSSCG00000004201	100157644	ENSG00000164484	TMEM200A	0.0499168	0.210069	0.493508
ENSSSCG00000017066	100524914	ENSG00000082516	GEMIN5	-0.0278829	0.210097	0.493508
ENSSSCG00000007307	100156145	ENSG00000244005	NFS1	0.029766	0.210102	0.493508
ENSSSCG00000031493	397507	ENSG00000051523	CYBA	-0.031884	0.210233	0.493727
ENSSSCG00000016461	100524720	ENSG00000159840	ZYX	-0.0391965	0.210272	0.49373
ENSSSCG00000001202	100270748	ENSG00000226314	ZKSCAN8P1	-0.0611648	0.21036	0.493848
ENSSSCG00000006266	100154114	ENSG00000147488	ST18	0.0993028	0.210428	0.493872
ENSSSCG00000005828	100511434	ENSG00000172889	EGFL7	-0.0627597	0.210566	0.493872
ENSSSCG00000009388	100152625	ENSG00000198553	KCNRG	-0.0321848	0.210573	0.493872
ENSSSCG00000000444	100515661	ENSG00000175203	DCTN2	-0.0172363	0.210582	0.493872
ENSSSCG00000006956	100517159	ENSG00000014164	ZC3H3	-0.0295493	0.210655	0.493872
ENSSSCG00000015089	100512978	ENSG00000160593	JAML	-0.0299371	0.210708	0.493872
ENSSSCG00000008069	100623374	ENSG00000198000	NOL8	0.0257926	0.210715	0.493872
ENSSSCG00000032787	100621486	ENSG00000148218	ALAD	0.05305	0.210726	0.493872
ENSSSCG00000024564	100738124	ENSG00000132305	IMMT	-0.0164622	0.21075	0.493872
ENSSSCG00000034039	733595	ENSG00000110911	SLC11A2	0.0248251	0.210777	0.493872
ENSSSCG00000006480	780405	ENSG00000163382	NAXE	-0.0246764	0.210788	0.493872
ENSSSCG00000013940	100514823	ENSG00000162711	NLRP3	0.0311917	0.210859	0.49395
ENSSSCG00000013649	100141403	ENSG00000076662	ICAM3	-0.0245729	0.210956	0.494088
ENSSSCG00000020808	102163415	ENSG00000146731	CCT6A	0.0284465	0.211009	0.494124
ENSSSCG00000005024	100141306	ENSG00000100504	PYGL	-0.0375558	0.211083	0.494209
ENSSSCG00000032313	100525611	ENSG00000163389	POGLUT1	0.0376869	0.211196	0.494238
ENSSSCG00000037597	100154715	ENSG00000123374	CDK2	0.034453	0.211199	0.494238
ENSSSCG00000035293	396916	ENSG00000167244	IGF2	0.0763915	0.211209	0.494238
ENSSSCG00000013747	100524483	ENSG00000179262	RAD23A	0.0470824	0.211253	0.494252
ENSSSCG00000016532	100524054	ENSG00000105875	WDR91	-0.0272584	0.211379	0.494435
ENSSSCG00000022947	100623478	ENSG00000141385	AFG3L2	-0.0344633	0.211407	0.494435
ENSSSCG00000000600	100525921	ENSG00000151491	EPS8	0.063839	0.211495	0.494477
ENSSSCG00000000951	100153630	ENSG00000175183	CSRP2	0.11669	0.211504	0.494477
ENSSSCG00000008754	100737183	ENSG00000249948	GBA3	-0.0615085	0.211549	0.494477
ENSSSCG00000003111	100515263	ENSG00000142230	SAE1	-0.0216753	0.211589	0.494477
ENSSSCG00000029230	100620701	ENSG00000143369	ECM1	-0.0354036	0.211622	0.494477
ENSSSCG00000032299	100337677	ENSG00000243709	LEFTY1	-0.114962	0.211706	0.494477
ENSSSCG00000030283	100157636	ENSG00000169249	ZRSR2	0.0276734	0.211727	0.494477
ENSSSCG00000034860	110256862	ENSG00000100209	HSCB	0.0317106	0.211729	0.494477
ENSSSCG00000013273	100519885	ENSG00000175264	CHST1	0.13436	0.211817	0.494525
ENSSSCG00000004971	100154048	ENSG00000140332	TLE3	-0.0225083	0.211825	0.494525
ENSSSCG00000004105	100154567	ENSG00000120253	NUP43	0.0413661	0.211883	0.49457
ENSSSCG00000031888	100153821	ENSG00000168209	DDIT4	0.0273071	0.211929	0.494589
ENSSSCG00000013591	100521124	ENSG00000104980	TIMM44	-0.0333638	0.212017	0.4946
ENSSSCG00000046700	NA	ENSG00000174282	ZBTB4	0.0384742	0.212043	0.4946
ENSSSCG00000024784	100622149	ENSG00000081248	CACNA1S	-0.0771322	0.212048	0.4946
ENSSSCG00000026382	100525377	ENSG00000154001	PPP2R5E	0.0379168	0.212202	0.494871
ENSSSCG00000004973	100523347	ENSG00000137831	UACA	0.0929253	0.212383	0.495207
ENSSSCG00000059202	100518922	ENSG00000253276	CCDC71L	0.117347	0.212447	0.495265
ENSSSCG00000012000	100156209	ENSG00000114480	GBE1	0.0386034	0.212714	0.495748
ENSSSCG00000017239	100516393	ENSG00000172809	RPL38	0.0344432	0.21273	0.495748
ENSSSCG00000002450	100156914	ENSG00000140090	SLC24A4	-0.101906	0.212992	0.496271
ENSSSCG00000040617	100524014	ENSG00000145779	TNFAIP8	0.024849	0.213185	0.496579
ENSSSCG00000006530	100144501	ENSG00000169242	EFNA1	-0.113555	0.213201	0.496579
ENSSSCG00000001252	100294688	ENSG00000213886	UBD	0.0340114	0.213312	0.496695
ENSSSCG00000035768	100626041	ENSG00000134419	RPS15A	0.0263359	0.213353	0.496695
ENSSSCG00000013235	100514701	ENSG00000110514	MADD	-0.0264954	0.213379	0.496695
ENSSSCG00000017271	733677	ENSG00000108878	CACNG1	-0.0573643	0.213403	0.496695
ENSSSCG00000007895	100517644	ENSG00000122299	ZC3H7A	0.0256197	0.213596	0.497053
ENSSSCG00000032652	100625890	ENSG00000154760	SLFN13	0.0311495	0.213633	0.497053
ENSSSCG00000004087	100516653	ENSG00000120262	CCDC170	0.095127	0.213901	0.497535
ENSSSCG00000000413	100739662	ENSG00000166866	MYO1A	0.124962	0.213917	0.497535
ENSSSCG00000002752	100519194	ENSG00000140836	ZFHX3	-0.123001	0.213969	0.497537
ENSSSCG00000006081	100156811	ENSG00000156482	RPL30	0.026221	0.213994	0.497537
ENSSSCG00000029154	100518311	ENSG00000142546	NOSIP	-0.0247065	0.214035	0.497543
ENSSSCG00000014396	100520236	ENSG00000081791	DELE1	-0.0264672	0.214198	0.497834
ENSSSCG00000003265	100521135	ENSG00000105617	LENG1	-0.0249692	0.214407	0.49823
ENSSSCG00000008394	100526164	ENSG00000115392	FANCL	0.0326703	0.214475	0.498238
ENSSSCG00000004612	606749	ENSG00000069974	RAB27A	0.0244294	0.214487	0.498238
ENSSSCG00000007556	100521490	ENSG00000157778	PSMG3	-0.031365	0.214627	0.498423
ENSSSCG00000040388	110257361	ENSG00000130584	ZBTB46	-0.061131	0.214643	0.498423
ENSSSCG00000037999	397205	ENSG00000173457	PPP1R14B	0.029837	0.214688	0.498439
ENSSSCG00000016420	403162	ENSG00000186480	INSIG1	0.0281946	0.214834	0.498606
ENSSSCG00000007252	100302109	ENSG00000088305	DNMT3B	-0.0420471	0.214837	0.498606
ENSSSCG00000009479	100153235	ENSG00000139746	RBM26	0.0258829	0.214916	0.498639
ENSSSCG00000021310	100738197	ENSG00000183814	LIN9	0.0449112	0.214927	0.498639
ENSSSCG00000017514	100518449	ENSG00000108424	KPNB1	0.0170071	0.215109	0.49883
ENSSSCG00000008265	100233179	ENSG00000115325	DOK1	-0.0247219	0.215158	0.49883
ENSSSCG00000040337	733667	ENSG00000162433	AK4	0.0978949	0.215184	0.49883
ENSSSCG00000005437	595111	ENSG00000136826	KLF4	0.0636441	0.215226	0.49883
ENSSSCG00000006996	100515105	ENSG00000109536	FRG1	0.0203454	0.215232	0.49883
ENSSSCG00000008048	100737559	ENSG00000205937	RNPS1	-0.0222107	0.215273	0.49883
ENSSSCG00000003212	100525581	ENSG00000131400	NAPSA	-0.0333968	0.215383	0.49883
ENSSSCG00000000737	100511196	ENSG00000078246	TULP3	-0.0629872	0.215395	0.49883
ENSSSCG00000060190	106504209	ENSG00000167595	PROSER3	0.0881034	0.215416	0.49883
ENSSSCG00000023408	100156574	ENSG00000020577	SAMD4A	0.109218	0.215509	0.49883
ENSSSCG00000034858	100624704	ENSG00000132359	RAP1GAP2	-0.0280373	0.215513	0.49883
ENSSSCG00000033303	110256288	ENSG00000129071	MBD4	0.0295342	0.215587	0.49883
ENSSSCG00000010747	100156286	ENSG00000154493	C10orf90	-0.0681476	0.215616	0.49883
ENSSSCG00000037977	100516187	ENSG00000116127	ALMS1	-0.040159	0.215625	0.49883
ENSSSCG00000018014	100518217	ENSG00000154957	ZNF18	-0.0231153	0.21566	0.49883
ENSSSCG00000040180	100517583	ENSG00000180694	TMEM64	0.0615564	0.215671	0.49883
ENSSSCG00000013616	100514894	ENSG00000161914	ZNF653	-0.0312395	0.215698	0.49883
ENSSSCG00000011213	100156319	ENSG00000077097	TOP2B	0.0189149	0.215699	0.49883
ENSSSCG00000037558	102162035	ENSG00000100811	YY1	0.0184761	0.215872	0.499027
ENSSSCG00000013635	100522007	ENSG00000142444	TIMM29	0.0231657	0.215881	0.499027
ENSSSCG00000016990	733646	ENSG00000113732	ATP6V0E1	0.0193157	0.215914	0.499027
ENSSSCG00000036168	100312977	ENSG00000164494	PDSS2	-0.0733309	0.215965	0.499027
ENSSSCG00000006783	100152786	ENSG00000064703	DDX20	0.0270569	0.216004	0.499027
ENSSSCG00000039267	110261242	ENSG00000117410	ATP6V0B	0.023392	0.216014	0.499027
ENSSSCG00000026045	100623035	ENSG00000127903	ZNF835	-0.0510693	0.216063	0.499053
ENSSSCG00000001703	100153486	ENSG00000146232	NFKBIE	-0.0266959	0.216116	0.499085
ENSSSCG00000003787	733651	ENSG00000132485	ZRANB2	0.0271027	0.216225	0.499249
ENSSSCG00000000874	100154381	ENSG00000139354	GAS2L3	0.117073	0.216325	0.499298
ENSSSCG00000007027	100738984	ENSG00000168575	SLC20A2	-0.0746874	0.21633	0.499298
ENSSSCG00000003672	100621359	ENSG00000131236	CAP1	-0.0264997	0.21637	0.499298
ENSSSCG00000000141	100512835	ENSG00000100353	EIF3D	-0.0223184	0.216399	0.499298
ENSSSCG00000016578	100518997	ENSG00000128591	FLNC	-0.0632619	0.216504	0.499452
ENSSSCG00000007278	497050	ENSG00000101444	AHCY	0.0262606	0.216593	0.499493
ENSSSCG00000004576	100156637	ENSG00000069667	RORA	0.0354806	0.216599	0.499493
ENSSSCG00000014817	100511767	ENSG00000186635	ARAP1	-0.0337118	0.216678	0.499586
ENSSSCG00000008453	100048963	ENSG00000143921	ABCG8	-0.0675908	0.216777	0.499726
ENSSSCG00000005761	100519641	ENSG00000196422	PPP1R26	0.109943	0.216824	0.499747
ENSSSCG00000013984	100624653	ENSG00000143740	SNAP47	0.0885658	0.216865	0.499752
ENSSSCG00000014305	494017	ENSG00000152700	SAR1B	0.0265918	0.216987	0.499944
ENSSSCG00000049263	408053	ENSG00000103044	HAS3	-0.115838	0.217078	0.499989
ENSSSCG00000029088	100153322	ENSG00000148824	MTG1	-0.0349764	0.217083	0.499989
ENSSSCG00000025298	100517907	ENSG00000105849	POLR1F	0.0292575	0.217259	0.500307
ENSSSCG00000005620	100151897	ENSG00000095370	SH2D3C	-0.0273266	0.217376	0.500479
ENSSSCG00000013554	100520177	ENSG00000125733	TRIP10	0.0595331	0.217411	0.500479
ENSSSCG00000007896	100622177	ENSG00000153066	TXNDC11	-0.02331	0.217472	0.500531
ENSSSCG00000016234	100511787	ENSG00000036257	CUL3	0.0174231	0.217722	0.500964
ENSSSCG00000023177	100620746	ENSG00000114767	RRP9	-0.0292503	0.217737	0.500964
ENSSSCG00000017873	503667	ENSG00000004660	CAMKK1	-0.0276545	0.217801	0.501023
ENSSSCG00000025856	100624959	ENSG00000184988	TMEM106A	-0.0357075	0.217888	0.501079
ENSSSCG00000004071	100513248	ENSG00000153721	CNKSR3	0.045595	0.217909	0.501079
ENSSSCG00000036556	100533555	ENSG00000159110	IFNAR2	0.0238055	0.217957	0.501079
ENSSSCG00000039244	100134962	ENSG00000107537	PHYH	-0.0266998	0.217979	0.501079
ENSSSCG00000032043	733680	ENSG00000116704	SLC35D1	0.0447559	0.218073	0.501116
ENSSSCG00000024145	100624544	ENSG00000068489	PRR11	0.103572	0.218075	0.501116
ENSSSCG00000016968	100517687	ENSG00000145734	BDP1	0.0334748	0.218111	0.501116
ENSSSCG00000001755	100155220	ENSG00000188266	HYKK	-0.0437622	0.218208	0.501251
ENSSSCG00000035341	100156227	ENSG00000198663	C6orf89	-0.0231235	0.218359	0.50151
ENSSSCG00000012840	100511619	ENSG00000177697	CD151	-0.0591842	0.218553	0.501795
ENSSSCG00000017136	100512127	ENSG00000141556	TBCD	-0.037059	0.218577	0.501795
ENSSSCG00000033359	100738499	ENSG00000107874	CUEDC2	-0.0193389	0.218599	0.501795
ENSSSCG00000027294	100627162	ENSG00000091527	CDV3	0.0236956	0.218716	0.501975
ENSSSCG00000001770	396969	ENSG00000103811	CTSH	-0.0237915	0.218915	0.502302
ENSSSCG00000005666	100152320	ENSG00000175283	DOLK	-0.0865941	0.218935	0.502302
ENSSSCG00000010915	100525121	ENSG00000134369	NAV1	-0.0577639	0.21905	0.502476
ENSSSCG00000031963	100513023	ENSG00000188659	SAXO2	-0.115767	0.219222	0.502762
ENSSSCG00000013492	100521713	ENSG00000011132	APBA3	-0.0292533	0.219342	0.502762
ENSSSCG00000043762	NA	ENSG00000125872	LRRN4	-0.0795647	0.219386	0.502762
ENSSSCG00000017186	100522340	ENSG00000141576	RNF157	-0.0393496	0.219415	0.502762
ENSSSCG00000034896	397351	ENSG00000165704	HPRT1	0.0255296	0.219448	0.502762
ENSSSCG00000012347	100518817	ENSG00000158578	ALAS2	0.04387	0.21947	0.502762
ENSSSCG00000028488	100520063	ENSG00000213316	LTC4S	-0.101614	0.219515	0.502762
ENSSSCG00000016918	396617	ENSG00000095015	MAP3K1	0.0228822	0.219517	0.502762
ENSSSCG00000024009	100515264	ENSG00000162545	CAMK2N1	0.0488701	0.219522	0.502762
ENSSSCG00000036695	100621977	ENSG00000136231	IGF2BP3	0.0265206	0.219596	0.502832
ENSSSCG00000062424	100517402	ENSG00000258429	PDF	-0.0274286	0.219666	0.502832
ENSSSCG00000022419	100158096	ENSG00000169018	FEM1B	0.0392728	0.219668	0.502832
ENSSSCG00000015277	100524269	ENSG00000143842	SOX13	-0.0453816	0.219749	0.5029
ENSSSCG00000013618	397554	ENSG00000187266	EPOR	0.100296	0.219775	0.5029
ENSSSCG00000000176	100737526	ENSG00000174243	DDX23	-0.0279966	0.219823	0.502922
ENSSSCG00000056293	100512308	ENSG00000273611	ZNHIT3	0.020986	0.219905	0.50302
ENSSSCG00000002001	100152822	ENSG00000100918	REC8	-0.0330626	0.219995	0.503139
ENSSSCG00000006048	100155764	ENSG00000164934	DCAF13	0.024331	0.220135	0.503369
ENSSSCG00000014023	100519354	ENSG00000176783	RUFY1	-0.0259418	0.220282	0.503618
ENSSSCG00000003120	100515953	ENSG00000105402	NAPA	-0.0305096	0.220425	0.503815
ENSSSCG00000035829	110261054	ENSG00000133247	KMT5C	-0.0442141	0.220458	0.503815
ENSSSCG00000014903	100518207	ENSG00000137500	CCDC90B	0.0332056	0.220484	0.503815
ENSSSCG00000026140	100623510	ENSG00000160307	S100B	-0.0225598	0.220575	0.503934
ENSSSCG00000025245	110255213	ENSG00000140691	ARMC5	-0.0515228	0.22066	0.504041
ENSSSCG00000060083	100623289	ENSG00000179456	ZBTB18	0.0356713	0.220777	0.504218
ENSSSCG00000009821	100154518	ENSG00000111229	ARPC3	0.0213741	0.220956	0.504539
ENSSSCG00000000228	100522189	ENSG00000196876	SCN8A	-0.0814809	0.221165	0.504901
ENSSSCG00000004937	102160209	ENSG00000074621	SLC24A1	-0.0944526	0.221215	0.504901
ENSSSCG00000033926	100624718	ENSG00000106268	NUDT1	-0.0308139	0.221231	0.504901
ENSSSCG00000029943	100518025	ENSG00000151466	SCLT1	0.0367748	0.221355	0.505084
ENSSSCG00000037268	396921	ENSG00000132703	APCS	-0.0734859	0.221389	0.505084
ENSSSCG00000011364	100524278	ENSG00000213672	NCKIPSD	-0.0399065	0.221607	0.505333
ENSSSCG00000011125	733631	ENSG00000107485	GATA3	-0.0358673	0.221645	0.505333
ENSSSCG00000013421	397461	ENSG00000011304	PTBP1	-0.0175393	0.22168	0.505333
ENSSSCG00000013375	407604	ENSG00000129152	MYOD1	-0.029989	0.221765	0.505333
ENSSSCG00000000411	100157578	ENSG00000166886	NAB2	0.0557727	0.221878	0.505333
ENSSSCG00000024681	100621613	ENSG00000205678	TECRL	0.109033	0.221928	0.505333
ENSSSCG00000007076	100520522	ENSG00000101247	NDUFAF5	0.0440256	0.221935	0.505333
ENSSSCG00000010224	100038004	ENSG00000122877	EGR2	0.11755	0.221943	0.505333
ENSSSCG00000013300	100526094	ENSG00000135373	EHF	-0.0519157	0.221948	0.505333
ENSSSCG00000012149	100519001	ENSG00000102054	RBBP7	0.018715	0.221967	0.505333
ENSSSCG00000007010	100521589	ENSG00000165061	ZMAT4	-0.062227	0.221972	0.505333
ENSSSCG00000015862	100517009	ENSG00000072163	LIMS2	0.111346	0.221973	0.505333
ENSSSCG00000001792	100155652	ENSG00000140598	EFL1	-0.026786	0.222002	0.505333
ENSSSCG00000038058	100627113	ENSG00000214842	RAD51AP2	-0.0691701	0.22218	0.505649
ENSSSCG00000003110	100515084	ENSG00000130749	ZC3H4	-0.0235435	0.222299	0.505832
ENSSSCG00000008372	100520668	ENSG00000115504	EHBP1	0.029657	0.22236	0.505866
ENSSSCG00000011386	100512987	ENSG00000173531	MST1	0.0705022	0.222396	0.505866
ENSSSCG00000029849	100621202	ENSG00000170989	S1PR1	-0.0266367	0.22243	0.505866
ENSSSCG00000031661	102162677	ENSG00000235162	C12orf75	0.0369839	0.222536	0.505885
ENSSSCG00000029774	100514874	ENSG00000114125	RNF7	0.0206085	0.222567	0.505885
ENSSSCG00000025253	NA	ENSG00000183878	UTY	-0.107157	0.222613	0.505885
ENSSSCG00000008334	100625349	ENSG00000059728	MXD1	0.0295998	0.222753	0.505885
ENSSSCG00000022479	100157625	ENSG00000104517	UBR5	0.0192577	0.222787	0.505885
ENSSSCG00000051455	100144474	ENSG00000158402	CDC25C	-0.0682709	0.222806	0.505885
ENSSSCG00000010999	100511830	ENSG00000122692	SMU1	0.0189941	0.22282	0.505885
ENSSSCG00000016988	100523931	ENSG00000113719	ERGIC1	-0.0333383	0.222847	0.505885
ENSSSCG00000010320	397659	ENSG00000165637	VDAC2	-0.0189854	0.222862	0.505885
ENSSSCG00000038172	100155939	ENSG00000165782	PIP4P1	-0.025634	0.222874	0.505885
ENSSSCG00000035445	100518932	ENSG00000063015	SEZ6	-0.104331	0.222877	0.505885
ENSSSCG00000006510	100155502	ENSG00000116580	GON4L	-0.0273836	0.222905	0.505885
ENSSSCG00000015931	100156983	ENSG00000163093	BBS5	0.109621	0.223004	0.506023
ENSSSCG00000024972	100627354	ENSG00000147419	CCDC25	0.0228069	0.223231	0.506448
ENSSSCG00000030578	100155047	ENSG00000137547	MRPL15	-0.0225887	0.223271	0.506452
ENSSSCG00000004535	100511671	ENSG00000196628	TCF4	0.0308503	0.223331	0.5065
ENSSSCG00000035941	110261618	ENSG00000171451	DSEL	0.0532925	0.223427	0.506581
ENSSSCG00000016050	100514878	ENSG00000151689	INPP1	-0.0225002	0.223481	0.506581
ENSSSCG00000007147	100524916	ENSG00000132622	HSPA12B	0.05011	0.223514	0.506581
ENSSSCG00000022404	100144589	ENSG00000168003	SLC3A2	-0.0230688	0.223522	0.506581
ENSSSCG00000035557	100526148	ENSG00000147059	SPIN2A	0.134365	0.223626	0.506728
ENSSSCG00000039137	100521398	ENSG00000073584	SMARCE1	0.0190926	0.223691	0.506753
ENSSSCG00000023338	100622106	ENSG00000147434	CHRNA6	-0.0776178	0.223716	0.506753
ENSSSCG00000000267	106504162	ENSG00000123349	PFDN5	0.0213649	0.223755	0.506753
ENSSSCG00000015065	100521913	ENSG00000137656	BUD13	-0.0205685	0.223829	0.506753
ENSSSCG00000024052	399537	ENSG00000167468	GPX4	-0.0175468	0.223884	0.506753
ENSSSCG00000040202	100153088	ENSG00000088766	CRLS1	0.0313446	0.223886	0.506753
ENSSSCG00000009217	641309	ENSG00000118762	PKD2	-0.0517762	0.223909	0.506753
ENSSSCG00000015315	100518743	ENSG00000127993	RBM48	0.023275	0.22396	0.506778
ENSSSCG00000033301	100526013	ENSG00000184436	THAP7	-0.0325805	0.22402	0.506792
ENSSSCG00000016256	100515691	ENSG00000153820	SPHKAP	-0.0620085	0.224065	0.506792
ENSSSCG00000027237	100620659	ENSG00000102145	GATA1	0.0468219	0.224082	0.506792
ENSSSCG00000010525	100156818	ENSG00000155252	PI4K2A	-0.0277209	0.224138	0.506824
ENSSSCG00000000068	100156226	ENSG00000100393	EP300	0.0205224	0.2242	0.506824
ENSSSCG00000023296	100626792	ENSG00000138778	CENPE	0.0533475	0.224213	0.506824
ENSSSCG00000016751	100514142	ENSG00000106633	GCK	0.0507862	0.224259	0.506834
ENSSSCG00000000119	100515608	ENSG00000100129	EIF3L	-0.0173432	0.224295	0.506834
ENSSSCG00000002905	100520432	ENSG00000126254	RBM42	-0.025361	0.224455	0.507107
ENSSSCG00000009140	100517293	ENSG00000138794	CASP6	0.0273187	0.224638	0.507431
ENSSSCG00000059016	100622313	ENSG00000257315	ZBED6	-0.114342	0.224751	0.507558
ENSSSCG00000063008	397059	ENSG00000005961	ITGA2B	-0.0457539	0.224772	0.507558
