## Supplemental tables for "Human-porcine transcriptomics reveals resuscitation-responsive pathways in trauma shock" (part 24 of 25)

### Sheet: 46 (continued)
Differential expression: Lactate
ENSSSCG00000011575	100462749	ENSG00000197548	ATG7	-0.0230002	0.224867	0.507684
ENSSSCG00000006054	100154942	ENSG00000155097	ATP6V1C1	0.0385296	0.224965	0.507761
ENSSSCG00000020783	100626641	ENSG00000133065	SLC41A1	0.0385575	0.224979	0.507761
ENSSSCG00000011043	100524890	ENSG00000165985	C1QL3	0.114914	0.22509	0.507925
ENSSSCG00000011603	100515413	ENSG00000170876	TMEM43	0.028815	0.225162	0.507999
ENSSSCG00000009827	100152115	ENSG00000122986	HVCN1	-0.0283453	0.22526	0.508133
ENSSSCG00000010368	100157162	ENSG00000148672	GLUD1	0.0158186	0.225411	0.50835
ENSSSCG00000012283	100523106	ENSG00000197779	ZNF81	0.0404009	0.225435	0.50835
ENSSSCG00000005170	100154094	ENSG00000137145	DENND4C	0.0394358	0.225525	0.508466
ENSSSCG00000026806	100514066	ENSG00000135829	DHX9	-0.0248395	0.2256	0.508546
ENSSSCG00000022864	100627301	ENSG00000242372	EIF6	-0.0189858	0.225667	0.508548
ENSSSCG00000006553	100517710	ENSG00000143569	UBAP2L	-0.0295819	0.225679	0.508548
ENSSSCG00000001573	100157844	ENSG00000137193	PIM1	0.0290184	0.225796	0.508723
ENSSSCG00000008932	100513484	ENSG00000185873	TMPRSS11B	0.0841561	0.225917	0.508891
ENSSSCG00000033858	110257936	ENSG00000178605	GTPBP6	-0.0391165	0.225948	0.508891
ENSSSCG00000014387	100511072	ENSG00000131504	DIAPH1	-0.0306683	0.226018	0.508961
ENSSSCG00000022692	102163514	ENSG00000187994	RINL	-0.0210371	0.226065	0.508977
ENSSSCG00000036381	100739397	ENSG00000144642	RBMS3	-0.0679953	0.226149	0.508978
ENSSSCG00000008003	100525741	ENSG00000103253	HAGHL	-0.0462982	0.226159	0.508978
ENSSSCG00000034350	106508710	ENSG00000183569	SERHL2	-0.0327119	0.226182	0.508978
ENSSSCG00000039551	110259377	ENSG00000070423	RNF126	-0.0265606	0.226339	0.509017
ENSSSCG00000040185	397279	ENSG00000108064	TFAM	0.0265981	0.226354	0.509017
ENSSSCG00000039659	NA	ENSG00000134809	TIMM10	0.0315859	0.226356	0.509017
ENSSSCG00000007462	397433	ENSG00000158445	KCNB1	0.12798	0.226383	0.509017
ENSSSCG00000012122	100156439	ENSG00000176896	TCEANC	-0.0327743	0.226414	0.509017
ENSSSCG00000006966	100156235	ENSG00000253958	CLDN23	-0.086992	0.226466	0.509017
ENSSSCG00000005890	100156915	ENSG00000147789	ZNF7	-0.0277177	0.226473	0.509017
ENSSSCG00000017682	100514070	ENSG00000278259	MYO19	-0.04906	0.226628	0.509094
ENSSSCG00000016682	100514381	ENSG00000106086	PLEKHA8	0.0401056	0.226664	0.509094
ENSSSCG00000010560	100152229	ENSG00000055950	MRPL43	-0.0273404	0.226732	0.509094
ENSSSCG00000016213	100154356	ENSG00000163521	GLB1L	-0.035735	0.22674	0.509094
ENSSSCG00000037734	100621774	ENSG00000130725	UBE2M	-0.018943	0.226764	0.509094
ENSSSCG00000005575	100152442	ENSG00000056586	RC3H2	0.0271151	0.226769	0.509094
ENSSSCG00000015268	397132	ENSG00000010932	FMO1	0.109417	0.226781	0.509094
ENSSSCG00000000896	100516554	ENSG00000074527	NTN4	0.0765512	0.226872	0.509212
ENSSSCG00000003197	100519902	ENSG00000104973	MED25	-0.0389376	0.226961	0.509323
ENSSSCG00000008451	100511191	ENSG00000138032	PPM1B	0.0224239	0.227208	0.50979
ENSSSCG00000023315	100626533	ENSG00000131652	THOC6	-0.0256763	0.227316	0.509874
ENSSSCG00000025741	100621814	ENSG00000167208	SNX20	-0.0232827	0.227324	0.509874
ENSSSCG00000025842	100513194	ENSG00000137098	SPAG8	-0.0231913	0.227373	0.509896
ENSSSCG00000004621	100155557	ENSG00000128833	MYO5C	-0.109857	0.227624	0.510371
ENSSSCG00000003904	100525052	ENSG00000132128	LRRC41	-0.0304677	0.227763	0.510594
ENSSSCG00000017238	100516219	ENSG00000141540	TTYH2	-0.0254413	0.227877	0.510664
ENSSSCG00000002690	100518489	ENSG00000261609	GAN	0.0835201	0.227882	0.510664
ENSSSCG00000010594	100154612	ENSG00000076685	NT5C2	0.0215645	0.227911	0.510664
ENSSSCG00000058017	100515438	ENSG00000253304	TMEM200B	0.0521515	0.228186	0.511091
ENSSSCG00000002852	100522869	ENSG00000166289	PLEKHF1	-0.0438888	0.228207	0.511091
ENSSSCG00000012917	100515297	ENSG00000172932	ANKRD13D	-0.0299273	0.22822	0.511091
ENSSSCG00000060488	100152399	ENSG00000054267	ARID4B	0.0360892	0.228356	0.511256
ENSSSCG00000005219	100522234	ENSG00000106993	CDC37L1	0.0301086	0.228372	0.511256
ENSSSCG00000026472	100141406	ENSG00000146223	RPL7L1	0.0224732	0.228658	0.511679
ENSSSCG00000007950	100625423	ENSG00000162104	ADCY9	-0.0442032	0.228714	0.511679
ENSSSCG00000034647	100622235	ENSG00000116898	MRPS15	-0.0198275	0.228729	0.511679
ENSSSCG00000015540	100511275	ENSG00000153029	MR1	-0.0419937	0.228787	0.511679
ENSSSCG00000023325	396930	ENSG00000243989	ACY1	-0.0488612	0.228794	0.511679
ENSSSCG00000031462	NA	ENSG00000186187	ZNRF1	-0.0248242	0.228796	0.511679
ENSSSCG00000013463	100515470	ENSG00000130332	LSM7	-0.0245952	0.22925	0.512606
ENSSSCG00000013347	100521429	ENSG00000185238	PRMT3	0.0272257	0.229312	0.512656
ENSSSCG00000038359	100517970	ENSG00000253626	EIF5AL1	-0.0154827	0.229513	0.513018
ENSSSCG00000039135	100520910	ENSG00000004777	ARHGAP33	-0.103319	0.229671	0.513063
ENSSSCG00000003872	100518076	ENSG00000085832	EPS15	0.0179977	0.229689	0.513063
ENSSSCG00000015323	100519790	ENSG00000127928	GNGT1	0.0531844	0.229692	0.513063
ENSSSCG00000034167	110255177	ENSG00000198743	SLC5A3	0.0824627	0.229698	0.513063
ENSSSCG00000040786	100516258	ENSG00000115306	SPTBN1	-0.0185028	0.22973	0.513063
ENSSSCG00000025174	100157180	ENSG00000085449	WDFY1	0.0207901	0.22994	0.513359
ENSSSCG00000000974	100519151	ENSG00000170638	TRABD	-0.0336458	0.229942	0.513359
ENSSSCG00000000133	100153230	ENSG00000128311	TST	-0.0396094	0.230132	0.513662
ENSSSCG00000006508	100155920	ENSG00000116539	ASH1L	0.0254972	0.230156	0.513662
ENSSSCG00000001701	396742	ENSG00000096384	HSP90AB1	-0.0186825	0.230403	0.514044
ENSSSCG00000015973	100513629	ENSG00000154518	ATP5MC3	0.0196408	0.230406	0.514044
ENSSSCG00000038713	106508709	ENSG00000182809	CRIP2	-0.0880986	0.230479	0.514119
ENSSSCG00000009921	595119	ENSG00000135114	OASL	-0.111754	0.230537	0.514144
ENSSSCG00000021825	100037996	ENSG00000171858	RPS21	0.0264329	0.23058	0.514144
ENSSSCG00000006049	100154544	ENSG00000164933	SLC25A32	0.0368884	0.230609	0.514144
ENSSSCG00000005174	100153321	ENSG00000155876	RRAGA	-0.0218716	0.230716	0.51422
ENSSSCG00000007517	100144530	ENSG00000215440	NPEPL1	-0.0351061	0.230722	0.51422
ENSSSCG00000027100	100622626	ENSG00000108590	MED31	0.028868	0.230993	0.514737
ENSSSCG00000058331	100622095	ENSG00000177150	FAM210A	0.0271938	0.231116	0.514874
ENSSSCG00000014416	100621703	ENSG00000113649	TCERG1	0.0233165	0.231158	0.514874
ENSSSCG00000016409	100511906	ENSG00000009335	UBE3C	-0.0219513	0.231174	0.514874
ENSSSCG00000005073	100153197	ENSG00000032219	ARID4A	0.0291199	0.231288	0.51504
ENSSSCG00000012166	100153052	ENSG00000102172	SMS	0.0226203	0.231372	0.515066
ENSSSCG00000038545	102158572	ENSG00000214688	C10orf105	-0.0990665	0.231378	0.515066
ENSSSCG00000039640	100620788	ENSG00000099804	CDC34	-0.0218692	0.231556	0.515373
ENSSSCG00000008209	100513533	ENSG00000172073	TEX37	-0.0728405	0.23166	0.515482
ENSSSCG00000026954	100737870	ENSG00000153214	TMEM87B	0.0257176	0.231684	0.515482
ENSSSCG00000013299	100525733	ENSG00000149089	APIP	0.0241971	0.23176	0.515551
ENSSSCG00000012059	100515056	ENSG00000159267	HLCS	-0.0240745	0.231794	0.515551
ENSSSCG00000005319	100155655	ENSG00000070610	GBA2	-0.0193522	0.23191	0.51572
ENSSSCG00000020868	100512847	ENSG00000170088	TMEM192	-0.0227628	0.231998	0.515817
ENSSSCG00000028227	100154432	ENSG00000118705	RPN2	-0.0224086	0.232032	0.515817
ENSSSCG00000035873	100520051	ENSG00000111412	SPRING1	0.0331875	0.232151	0.515921
ENSSSCG00000017645	100737915	ENSG00000121101	TEX14	-0.0693474	0.232159	0.515921
ENSSSCG00000012363	100512938	ENSG00000089472	HEPH	0.0457957	0.232228	0.515987
ENSSSCG00000023666	100037961	ENSG00000164733	CTSB	-0.0315152	0.232346	0.516118
ENSSSCG00000002846	100521133	ENSG00000069345	DNAJA2	0.0207915	0.232422	0.516118
ENSSSCG00000012822	397339	ENSG00000185010	F8	-0.0240791	0.232452	0.516118
ENSSSCG00000007385	100626185	ENSG00000124134	KCNS1	0.108854	0.232535	0.516118
ENSSSCG00000009683	100155514	ENSG00000197892	KIF13B	-0.0342099	0.232554	0.516118
ENSSSCG00000040721	100620473	ENSG00000171425	ZNF581	-0.0855733	0.232589	0.516118
ENSSSCG00000011640	396996	ENSG00000091513	TF	0.0882439	0.232596	0.516118
ENSSSCG00000010460	100156540	ENSG00000148688	RPP30	0.0257582	0.232696	0.516118
ENSSSCG00000032431	100524496	ENSG00000165685	TMEM52B	0.114358	0.232697	0.516118
ENSSSCG00000003895	100526227	ENSG00000159658	EFCAB14	-0.022274	0.232703	0.516118
ENSSSCG00000008938	397473	ENSG00000132464	ENAM	0.0926622	0.23277	0.516118
ENSSSCG00000026552	100627901	ENSG00000148110	MFSD14B	0.0330257	0.232866	0.516118
ENSSSCG00000035505	110262114	ENSG00000083896	YTHDC1	0.0176626	0.232882	0.516118
ENSSSCG00000014912	100739601	ENSG00000150676	CCDC83	0.107204	0.232911	0.516118
ENSSSCG00000025455	100624229	ENSG00000144118	RALB	0.0318446	0.232946	0.516118
ENSSSCG00000017935	NA	ENSG00000175826	CTDNEP1	-0.018048	0.233012	0.516118
ENSSSCG00000015105	100516688	ENSG00000137700	SLC37A4	-0.0282214	0.233024	0.516118
ENSSSCG00000036783	102163440	ENSG00000164366	CCDC127	-0.0214724	0.233031	0.516118
ENSSSCG00000036952	100515759	ENSG00000163607	GTPBP8	-0.0367431	0.23304	0.516118
ENSSSCG00000012257	414424	ENSG00000189221	MAOA	-0.0412315	0.233287	0.516577
ENSSSCG00000007806	100517273	ENSG00000177548	RABEP2	-0.0232387	0.233339	0.516604
ENSSSCG00000029776	100155770	ENSG00000178761	FAM219B	-0.0263954	0.233449	0.516761
ENSSSCG00000009381	100152645	ENSG00000253710	ALG11	0.0360214	0.233706	0.517188
ENSSSCG00000010780	403216	ENSG00000130649	CYP2E1	-0.0278061	0.233721	0.517188
ENSSSCG00000006649	100499502	ENSG00000143452	HORMAD1	-0.0961319	0.23379	0.517195
ENSSSCG00000027890	100624152	ENSG00000105808	RASA4	-0.0895847	0.233804	0.517195
ENSSSCG00000014223	100522728	ENSG00000145781	COMMD10	0.0257404	0.233878	0.517271
ENSSSCG00000016857	100519746	ENSG00000153071	DAB2	0.0832806	0.233967	0.517381
ENSSSCG00000016212	100152759	ENSG00000163516	ANKZF1	-0.0263172	0.234018	0.517404
ENSSSCG00000037890	110259842	ENSG00000236609	ZNF853	-0.0975315	0.234075	0.517445
ENSSSCG00000001439	100144533	ENSG00000213654	GPSM3	-0.0271594	0.23422	0.517675
ENSSSCG00000003998	NA	ENSG00000171606	ZNF274	0.0262262	0.23463	0.518495
ENSSSCG00000002828	100517894	ENSG00000087253	LPCAT2	0.0288248	0.234812	0.518808
ENSSSCG00000009505	100519915	ENSG00000139793	MBNL2	0.0478523	0.234953	0.518887
ENSSSCG00000024814	100233197	ENSG00000158571	PFKFB1	0.105708	0.234954	0.518887
ENSSSCG00000001819	100154397	ENSG00000196547	MAN2A2	-0.029175	0.234967	0.518887
ENSSSCG00000022353	100622342	ENSG00000138698	RAP1GDS1	0.0215198	0.235191	0.519293
ENSSSCG00000010299	100156638	ENSG00000138279	ANXA7	0.0214346	0.23547	0.519821
ENSSSCG00000033383	100525342	ENSG00000166148	AVPR1A	-0.0402478	0.235552	0.519914
ENSSSCG00000002544	100521849	ENSG00000088808	PPP1R13B	-0.0267293	0.235719	0.520136
ENSSSCG00000011731	100152361	ENSG00000113810	SMC4	0.0268761	0.235732	0.520136
ENSSSCG00000000866	100523187	ENSG00000196091	MYBPC1	-0.0531675	0.235892	0.520401
ENSSSCG00000004390	100523876	ENSG00000080546	SESN1	0.0287205	0.236245	0.521092
ENSSSCG00000017114	100520115	ENSG00000145494	NDUFS6	0.0313405	0.236313	0.521093
ENSSSCG00000014148	100518540	ENSG00000164180	TMEM161B	0.0415054	0.236356	0.521093
ENSSSCG00000005071	100514619	ENSG00000139971	ARMH4	-0.0540415	0.236366	0.521093
ENSSSCG00000010987	100525603	ENSG00000137073	UBAP2	-0.0239304	0.236445	0.521179
ENSSSCG00000003971	100525880	ENSG00000010803	SCMH1	-0.0547656	0.236622	0.521303
ENSSSCG00000006239	100153716	ENSG00000215114	UBXN2B	0.0278125	0.236673	0.521303
ENSSSCG00000011859	100152919	ENSG00000173706	HEG1	0.050893	0.236681	0.521303
ENSSSCG00000035596	100270818	ENSG00000204410	MSH5	0.102635	0.236717	0.521303
ENSSSCG00000042324	100519894	ENSG00000128563	PRKRIP1	-0.0239694	0.236861	0.521303
ENSSSCG00000011292	100155776	ENSG00000182983	ZNF662	-0.042379	0.236869	0.521303
ENSSSCG00000029279	733588	ENSG00000088256	GNA11	-0.0301335	0.236877	0.521303
ENSSSCG00000016604	100525017	ENSG00000106299	WASL	0.0306069	0.236941	0.521303
ENSSSCG00000005297	100525553	ENSG00000137094	DNAJB5	-0.100104	0.236943	0.521303
ENSSSCG00000015961	100154583	ENSG00000144354	CDCA7	-0.038485	0.237043	0.521303
ENSSSCG00000010300	100156215	ENSG00000166343	MSS51	0.0264038	0.237046	0.521303
ENSSSCG00000027362	100620608	ENSG00000162398	LEXM	-0.104979	0.23705	0.521303
ENSSSCG00000032453	767626	ENSG00000101945	SUV39H1	-0.0222353	0.237054	0.521303
ENSSSCG00000012155	100519636	ENSG00000102098	SCML2	0.100505	0.237061	0.521303
ENSSSCG00000033991	100626630	ENSG00000176978	DPP7	-0.0311595	0.237204	0.521529
ENSSSCG00000023562	100038330	ENSG00000182004	SNRPE	0.0245821	0.237364	0.521793
ENSSSCG00000010325	397434	ENSG00000156113	KCNMA1	0.0492543	0.237412	0.52181
ENSSSCG00000002333	100156555	ENSG00000205683	DPF3	0.0553871	0.237565	0.522058
ENSSSCG00000007504	100125973	ENSG00000132819	RBM38	0.0479122	0.237629	0.522111
ENSSSCG00000034924	NA	ENSG00000183340	JRKL	0.0339501	0.23767	0.522112
ENSSSCG00000026181	100627614	ENSG00000166971	AKTIP	0.0252107	0.237748	0.522195
ENSSSCG00000005925	100511875	ENSG00000178896	EXOSC4	-0.0328006	0.237809	0.522242
ENSSSCG00000022302	100622144	ENSG00000063169	BICRA	-0.0706511	0.237945	0.522386
ENSSSCG00000034479	100523867	ENSG00000139405	RITA1	-0.0312902	0.237975	0.522386
ENSSSCG00000005015	100156602	ENSG00000100485	SOS2	0.0243562	0.238018	0.522386
ENSSSCG00000031261	100523840	ENSG00000119729	RHOQ	0.0260467	0.238047	0.522386
ENSSSCG00000031407	110256522	ENSG00000198870	STKLD1	-0.0891111	0.238075	0.522386
ENSSSCG00000054763	100520967	ENSG00000050393	MCUR1	0.0319518	0.238174	0.522394
ENSSSCG00000001424	100124376	ENSG00000204351	SKIC2	-0.0233766	0.238184	0.522394
ENSSSCG00000012703	100158042	ENSG00000147274	RBMX	-0.0163925	0.238199	0.522394
ENSSSCG00000025653	100625217	ENSG00000079134	THOC1	0.0230584	0.238268	0.522447
ENSSSCG00000004985	100525675	ENSG00000092208	GEMIN2	0.0251845	0.238303	0.522447
ENSSSCG00000029571	100624986	ENSG00000135407	AVIL	-0.0524373	0.238367	0.522499
ENSSSCG00000056928	110260781	ENSG00000204954	UQCC6	0.0300008	0.238474	0.522506
ENSSSCG00000062320	100154070	ENSG00000176903	PNMA1	-0.0335911	0.238518	0.522506
ENSSSCG00000029300	100520070	ENSG00000160993	ALKBH4	-0.0399064	0.238551	0.522506
ENSSSCG00000033352	100524515	ENSG00000143340	FAM163A	-0.0366556	0.238574	0.522506
ENSSSCG00000012843	102167527	ENSG00000177595	PIDD1	-0.0475622	0.238597	0.522506
ENSSSCG00000016882	100511108	ENSG00000151883	PARP8	0.0205432	0.238611	0.522506
ENSSSCG00000017383	110256000	ENSG00000131471	AOC3	-0.0532841	0.238804	0.522709
ENSSSCG00000011750	100519446	ENSG00000075651	PLD1	0.0531295	0.238849	0.522709
ENSSSCG00000016603	100524837	ENSG00000106302	HYAL4	0.0820979	0.238881	0.522709
ENSSSCG00000023498	494560	ENSG00000004776	HSPB6	-0.0633182	0.238924	0.522709
ENSSSCG00000040825	100151875	ENSG00000170473	PYM1	-0.0207847	0.238972	0.522709
ENSSSCG00000012879	NA	ENSG00000197345	MRPL21	-0.0228714	0.238976	0.522709
ENSSSCG00000018039	100628075	ENSG00000141027	NCOR1	0.0276809	0.238988	0.522709
ENSSSCG00000031123	100155786	ENSG00000138398	PPIG	0.0265428	0.239025	0.522709
ENSSSCG00000014437	100329221	ENSG00000155846	PPARGC1B	-0.0908206	0.239122	0.522833
ENSSSCG00000002762	100517762	ENSG00000132604	TERF2	-0.0286641	0.239202	0.522922
ENSSSCG00000060860	397086	ENSG00000232810	TNF	-0.0539374	0.239377	0.523186
ENSSSCG00000038760	100512492	ENSG00000154945	ANKRD40	0.0258577	0.239438	0.523186
ENSSSCG00000008247	399539	ENSG00000163541	SUCLG1	-0.0178514	0.239444	0.523186
ENSSSCG00000018029	106504195	ENSG00000187607	ZNF286A	-0.0476543	0.239631	0.523508
ENSSSCG00000008201	100512161	ENSG00000168763	CNNM3	-0.0254623	0.239845	0.523761
ENSSSCG00000009668	397025	ENSG00000120885	CLU	-0.0540921	0.239857	0.523761
ENSSSCG00000016677	100512260	ENSG00000106105	GARS1	-0.0197776	0.239868	0.523761
ENSSSCG00000002523	100156588	ENSG00000198752	CDC42BPB	-0.0630869	0.239968	0.523829
ENSSSCG00000011873	100519217	ENSG00000169087	HSPBAP1	-0.0247737	0.23998	0.523829
ENSSSCG00000027709	100519390	ENSG00000138496	PARP9	0.0293631	0.240064	0.52391
ENSSSCG00000017430	100736981	ENSG00000173812	EIF1	0.0303439	0.240109	0.52391
ENSSSCG00000002298	100155869	ENSG00000072121	ZFYVE26	-0.0298816	0.240137	0.52391
ENSSSCG00000009305	100524455	ENSG00000122034	GTF3A	-0.0247197	0.240292	0.524159
ENSSSCG00000061743	100625216	ENSG00000203896	LIME1	-0.0560487	0.240417	0.524344
ENSSSCG00000011434	100524901	ENSG00000164088	PPM1M	-0.0293846	0.240573	0.524598
ENSSSCG00000027439	100627803	ENSG00000101323	HAO1	-0.0506075	0.240664	0.524628
ENSSSCG00000012053	100512990	ENSG00000159231	CBR3	-0.0553973	0.240709	0.524628
ENSSSCG00000009772	100625917	ENSG00000086598	TMED2	0.0179978	0.240742	0.524628
ENSSSCG00000012377	100152604	ENSG00000090889	KIF4A	0.0352731	0.240763	0.524628
ENSSSCG00000014063	100049699	ENSG00000164466	SFXN1	0.0258345	0.240788	0.524628
ENSSSCG00000025792	100621115	ENSG00000084092	NOA1	-0.026116	0.240995	0.52474
ENSSSCG00000017294	100514182	ENSG00000136485	DCAF7	-0.017121	0.241014	0.52474
ENSSSCG00000014038	100511495	ENSG00000146067	FAM193B	-0.0194823	0.241134	0.52474
ENSSSCG00000040707	106505131	ENSG00000165105	RASEF	-0.0646067	0.241151	0.52474
ENSSSCG00000003506	100515613	ENSG00000158828	PINK1	0.0261798	0.241167	0.52474
ENSSSCG00000010471	100526080	ENSG00000138160	KIF11	0.0464396	0.241167	0.52474
ENSSSCG00000029039	100624979	ENSG00000139618	BRCA2	0.0484932	0.241168	0.52474
ENSSSCG00000038112	100518768	ENSG00000204710	SPDYC	-0.0454691	0.241202	0.52474
ENSSSCG00000034816	110261174	ENSG00000101574	METTL4	0.0462034	0.241229	0.52474
ENSSSCG00000037214	NA	ENSG00000211662	IGLV3-21	0.18161	0.241243	0.52474
ENSSSCG00000032747	100153423	ENSG00000257218	GATC	-0.021309	0.241312	0.524802
ENSSSCG00000035318	NA	ENSG00000139496	NUP58	0.0260174	0.241418	0.524862
ENSSSCG00000024914	100124383	ENSG00000243649	CFB	-0.0524675	0.241419	0.524862
ENSSSCG00000008123	100524615	ENSG00000196843	ARID5A	0.0478722	0.24151	0.524953
ENSSSCG00000015290	100627418	ENSG00000117266	CDK18	-0.0384148	0.241542	0.524953
ENSSSCG00000004969	100522116	ENSG00000137807	KIF23	0.031978	0.241728	0.525269
ENSSSCG00000016220	100153171	ENSG00000123992	DNPEP	-0.0292075	0.241781	0.525296
ENSSSCG00000015998	100518993	ENSG00000204311	PJVK	-0.0988799	0.241869	0.525401
ENSSSCG00000012909	100511860	ENSG00000213402	PTPRCAP	-0.0347647	0.241934	0.525454
ENSSSCG00000037507	100156900	ENSG00000183826	BTBD9	-0.0248007	0.242048	0.525596
ENSSSCG00000015670	100152895	ENSG00000121964	GTDC1	0.0300305	0.24216	0.525596
ENSSSCG00000003772	100511643	ENSG00000036549	ZZZ3	0.0327146	0.242175	0.525596
ENSSSCG00000003753	414756	ENSG00000162366	PDZK1IP1	0.0929176	0.242182	0.525596
ENSSSCG00000024109	100511473	ENSG00000161267	BDH1	-0.0264931	0.242201	0.525596
ENSSSCG00000031492	100151743	ENSG00000146112	PPP1R18	-0.0201254	0.242396	0.525785
ENSSSCG00000027434	100512648	ENSG00000105088	OLFM2	-0.0810216	0.242402	0.525785
ENSSSCG00000024480	100621009	ENSG00000198879	SFMBT2	-0.0311713	0.242409	0.525785
ENSSSCG00000010699	100512816	ENSG00000107669	ATE1	0.0189241	0.242458	0.525796
ENSSSCG00000010496	100157208	ENSG00000119977	TCTN3	-0.0480725	0.242495	0.525796
ENSSSCG00000015712	100153560	ENSG00000088205	DDX18	0.0213242	0.242594	0.525922
ENSSSCG00000000980	100520494	ENSG00000182858	ALG12	-0.0306939	0.242656	0.525969
ENSSSCG00000005184	100156386	ENSG00000164975	SNAPC3	0.025038	0.2429	0.526412
ENSSSCG00000006730	100154147	ENSG00000198162	MAN1A2	0.0403078	0.242946	0.526423
ENSSSCG00000002640	100523845	ENSG00000140995	DEF8	-0.0246662	0.243047	0.526555
ENSSSCG00000038955	100513916	ENSG00000164615	CAMLG	0.0254391	0.243119	0.526623
ENSSSCG00000010400	396852	ENSG00000263639	MSMB	0.0347724	0.243186	0.526681
ENSSSCG00000031915	110255280	ENSG00000181007	ZFP82	-0.0645002	0.243425	0.527069
ENSSSCG00000027465	106504062	ENSG00000196338	NLGN3	-0.0624035	0.243484	0.527069
ENSSSCG00000002352	100512059	ENSG00000119725	ZNF410	0.0226018	0.243505	0.527069
ENSSSCG00000046103	NA	ENSG00000188585	CLEC20A	0.0321995	0.243527	0.527069
ENSSSCG00000012811	100514622	ENSG00000155959	VBP1	0.0215075	0.243743	0.527448
ENSSSCG00000011853	100153714	ENSG00000145016	RUBCN	0.0223578	0.243786	0.527454
ENSSSCG00000008218	100515888	ENSG00000239305	RNF103	0.0172637	0.244192	0.528244
ENSSSCG00000004499	100157880	ENSG00000152234	ATP5F1A	-0.0180816	0.244244	0.52827
ENSSSCG00000033873	110262048	ENSG00000155275	TRMT44	-0.0422374	0.244451	0.528578
ENSSSCG00000013601	100513975	ENSG00000099785	MARCHF2	0.0426127	0.244468	0.528578
ENSSSCG00000038486	100737248	ENSG00000126870	DYNC2I1	-0.0967717	0.244553	0.528674
ENSSSCG00000012084	100518450	ENSG00000141956	PRDM15	0.0428339	0.244617	0.528724
ENSSSCG00000001667	100153069	ENSG00000171467	ZNF318	0.0319246	0.244752	0.528841
ENSSSCG00000013849	397608	ENSG00000167460	TPM4	0.0387738	0.244752	0.528841
ENSSSCG00000034272	110260604	ENSG00000205593	DENND6B	-0.03117	0.244813	0.528886
ENSSSCG00000031117	100525912	ENSG00000228716	DHFR	0.0386557	0.244957	0.529109
ENSSSCG00000013490	100521362	ENSG00000186111	PIP5K1C	-0.0296176	0.245156	0.529363
ENSSSCG00000016722	100524597	ENSG00000078967	UBE2D4	-0.024373	0.24522	0.529363
ENSSSCG00000008969	100038006	ENSG00000163743	RCHY1	0.0259578	0.245223	0.529363
ENSSSCG00000004146	100154803	ENSG00000135597	REPS1	0.0228115	0.245237	0.529363
ENSSSCG00000050616	100156404	ENSG00000119630	PGF	-0.106721	0.245344	0.529505
ENSSSCG00000005706	100524544	ENSG00000097007	ABL1	-0.0438892	0.245407	0.529554
ENSSSCG00000008215	100294702	ENSG00000115593	SMYD1	-0.0861301	0.245478	0.52962
ENSSSCG00000008504	100525394	ENSG00000150938	CRIM1	0.0916555	0.245681	0.529852
ENSSSCG00000002706	100521793	ENSG00000065457	ADAT1	-0.0433577	0.24575	0.529852
ENSSSCG00000007168	100511604	ENSG00000132635	PCED1A	-0.0241082	0.245768	0.529852
ENSSSCG00000021610	100623047	ENSG00000123989	CHPF	-0.0280474	0.245808	0.529852
ENSSSCG00000040334	110260645	ENSG00000183741	CBX6	-0.037543	0.245831	0.529852
ENSSSCG00000034465	100233190	ENSG00000197324	LRP10	-0.0262054	0.245843	0.529852
ENSSSCG00000062035	NA	ENSG00000066032	CTNNA2	0.103623	0.24587	0.529852
ENSSSCG00000012695	100521835	ENSG00000165359	INTS6L	0.032835	0.245934	0.529879
ENSSSCG00000024484	100135677	ENSG00000143753	DEGS1	0.0208443	0.24602	0.529879
ENSSSCG00000001731	100513550	ENSG00000031691	CENPQ	0.0705226	0.246021	0.529879
ENSSSCG00000027516	100511415	ENSG00000138433	CIR1	0.0361734	0.246046	0.529879
ENSSSCG00000010791	100152128	ENSG00000148803	FUOM	-0.0340769	0.246194	0.53011
ENSSSCG00000023231	100626366	ENSG00000086589	RBM22	-0.023441	0.246387	0.530403
ENSSSCG00000055957	100513605	ENSG00000163950	SLBP	0.0215074	0.246411	0.530403
ENSSSCG00000026686	NA	ENSG00000155714	PDZD9	-0.0665659	0.246512	0.530458
ENSSSCG00000003642	100512110	ENSG00000204084	INPP5B	-0.0223823	0.246518	0.530458
ENSSSCG00000011235	100512254	ENSG00000153560	UBP1	0.0177034	0.246838	0.53099
ENSSSCG00000038184	100626756	ENSG00000176244	ACBD7	0.111527	0.246847	0.53099
ENSSSCG00000020899	100621739	ENSG00000130177	CDC16	0.0230883	0.24711	0.531467
ENSSSCG00000058492	100624032	ENSG00000006756	ARSD	-0.0565105	0.247166	0.531501
ENSSSCG00000028908	100525320	ENSG00000165169	DYNLT3	0.0293819	0.247313	0.531643
ENSSSCG00000039861	106508518	ENSG00000119431	HDHD3	0.0432453	0.247314	0.531643
ENSSSCG00000003476	100525111	ENSG00000187144	SPATA21	-0.111865	0.247386	0.531645
ENSSSCG00000014957	100517177	ENSG00000257057	C11orf97	-0.0920243	0.247396	0.531645
ENSSSCG00000004548	100737608	ENSG00000140451	PIF1	-0.0824219	0.247566	0.531922
ENSSSCG00000017197	100520801	ENSG00000188878	FBF1	-0.0441509	0.247653	0.532021
ENSSSCG00000023715	100623722	ENSG00000135677	GNS	0.0202861	0.247726	0.532024
ENSSSCG00000009940	100520333	ENSG00000189046	ALKBH2	0.0345154	0.247738	0.532024
ENSSSCG00000007349	100156550	ENSG00000101442	ACTR5	0.0406661	0.247777	0.532024
ENSSSCG00000033792	102164801	ENSG00000197562	RAB40C	-0.02731	0.247825	0.532039
ENSSSCG00000000061	100151790	ENSG00000100417	PMM1	-0.0373304	0.247904	0.532071
ENSSSCG00000009714	100520589	ENSG00000137601	NEK1	-0.0469749	0.247937	0.532071
ENSSSCG00000024970	100738127	ENSG00000117036	ETV3	0.0263695	0.247962	0.532071
ENSSSCG00000016402	100517616	ENSG00000172482	AGXT	-0.100455	0.248039	0.532122
ENSSSCG00000014987	100101475	ENSG00000262406	MMP12	0.110458	0.24808	0.532122
ENSSSCG00000014430	100515194	ENSG00000173210	ABLIM3	0.0443325	0.248108	0.532122
ENSSSCG00000017068	100525263	ENSG00000170271	FAXDC2	-0.0795999	0.248187	0.532156
ENSSSCG00000009614	100155695	ENSG00000158863	FHIP2B	-0.0284176	0.248206	0.532156
ENSSSCG00000026427	100622477	ENSG00000143365	RORC	-0.0886356	0.248296	0.532261
ENSSSCG00000023603	100510896	ENSG00000153443	UBALD1	0.0468601	0.248403	0.532403
ENSSSCG00000046358	100152326	ENSG00000168566	SNRNP48	0.0264627	0.248452	0.53242
ENSSSCG00000007811	100517643	ENSG00000169682	SPNS1	-0.0394186	0.24853	0.532501
ENSSSCG00000015432	100517110	ENSG00000146776	ATXN7L1	-0.0224645	0.248671	0.532667
ENSSSCG00000008268	100518187	ENSG00000115307	AUP1	-0.0195021	0.24869	0.532667
ENSSSCG00000031881	100156313	ENSG00000197622	CDC42SE1	0.01617	0.248732	0.53267
ENSSSCG00000037686	100623969	ENSG00000183751	TBL3	-0.0277212	0.248885	0.532909
ENSSSCG00000038948	100154449	ENSG00000157557	ETS2	0.0295739	0.249013	0.533096
ENSSSCG00000032369	100525281	ENSG00000099377	HSD3B7	-0.0250687	0.249068	0.533127
ENSSSCG00000036210	100626901	ENSG00000135720	DYNC1LI2	0.0231043	0.249136	0.533184
ENSSSCG00000004554	100514810	ENSG00000166803	PCLAF	0.0443515	0.249341	0.533536
ENSSSCG00000011882	100620515	ENSG00000173230	GOLGB1	0.0171262	0.249419	0.533606
ENSSSCG00000027157	100737517	ENSG00000138449	SLC40A1	0.0333713	0.249456	0.533606
ENSSSCG00000025228	100623859	ENSG00000204104	TRAF3IP1	0.0513103	0.249532	0.533675
ENSSSCG00000014414	100526159	ENSG00000091009	RBM27	0.0276542	0.24957	0.533675
ENSSSCG00000003621	100522553	ENSG00000121903	ZSCAN20	0.0729553	0.249709	0.533768
ENSSSCG00000011923	100515449	ENSG00000163608	NEPRO	0.0230315	0.249732	0.533768
ENSSSCG00000008018	100521718	ENSG00000138834	MAPK8IP3	-0.0294686	0.249737	0.533768
ENSSSCG00000014892	100625395	ENSG00000118369	USP35	-0.0404862	0.249884	0.533982
ENSSSCG00000017717	100134956	ENSG00000141161	UNC45B	0.0372032	0.249918	0.533982
ENSSSCG00000027466	100627524	ENSG00000106333	PCOLCE	-0.034316	0.250055	0.534187
ENSSSCG00000031550	100739259	ENSG00000180999	C1orf105	0.0656074	0.250156	0.534311
ENSSSCG00000013302	397568	ENSG00000121691	CAT	0.0468855	0.250218	0.534311
ENSSSCG00000037562	654291	ENSG00000125520	SLC2A4RG	-0.0508971	0.250296	0.534311
ENSSSCG00000024392	100737188	ENSG00000172673	THEMIS	-0.0596182	0.250331	0.534311
ENSSSCG00000005924	100625101	ENSG00000179832	MROH1	-0.0276095	0.250354	0.534311
ENSSSCG00000060615	100518253	ENSG00000183785	TUBA8	-0.0652458	0.25036	0.534311
ENSSSCG00000015650	100521986	ENSG00000162889	MAPKAPK2	0.0307395	0.250406	0.534322
ENSSSCG00000045005	100519438	ENSG00000234545	FAM133B	0.0268481	0.250692	0.534725
ENSSSCG00000039873	110255927	ENSG00000169738	DCXR	-0.0450321	0.2507	0.534725
ENSSSCG00000029186	100622262	ENSG00000174938	SEZ6L2	-0.072619	0.250718	0.534725
ENSSSCG00000039875	100626194	ENSG00000140807	NKD1	-0.0862074	0.250855	0.534758
ENSSSCG00000059302	100739484	ENSG00000110171	TRIM3	0.0761871	0.250866	0.534758
ENSSSCG00000040434	110259979	ENSG00000114982	KANSL3	-0.0248302	0.250889	0.534758
ENSSSCG00000014101	100049670	ENSG00000132842	AP3B1	0.0189151	0.250905	0.534758
ENSSSCG00000012307	100515638	ENSG00000147082	CCNB3	-0.0441237	0.250939	0.534758
ENSSSCG00000012743	100517258	ENSG00000063601	MTMR1	-0.0445247	0.251024	0.534853
ENSSSCG00000032031	110256443	ENSG00000172053	QARS1	-0.0134161	0.251249	0.535245
ENSSSCG00000028925	100624364	ENSG00000258890	CEP95	0.0183054	0.251356	0.535312
ENSSSCG00000034873	102162331	ENSG00000133619	KRBA1	0.093773	0.251363	0.535312
ENSSSCG00000007874	733619	ENSG00000103222	ABCC1	-0.0270566	0.251417	0.53534
ENSSSCG00000003473	100521799	ENSG00000132881	CPLANE2	-0.10466	0.251649	0.535691
ENSSSCG00000002381	100152772	ENSG00000119638	NEK9	0.019596	0.251664	0.535691
ENSSSCG00000000299	100153079	ENSG00000135426	TESPA1	-0.0235632	0.251707	0.535695
ENSSSCG00000008499	100524371	ENSG00000115808	STRN	0.0387891	0.251789	0.535782
ENSSSCG00000001708	100153900	ENSG00000096401	CDC5L	0.0160868	0.251896	0.535922
ENSSSCG00000024714	100625893	ENSG00000171757	LRRC34	-0.0255984	0.251999	0.535977
ENSSSCG00000006319	100155419	ENSG00000143157	POGK	0.0396659	0.252004	0.535977
ENSSSCG00000035581	102168155	ENSG00000175600	SUGCT	-0.0992431	0.25222	0.536125
ENSSSCG00000021106	100621697	ENSG00000068400	GRIPAP1	-0.0272711	0.252291	0.536125
ENSSSCG00000038526	100515369	ENSG00000155034	FBXL18	-0.0602512	0.252334	0.536125
ENSSSCG00000010053	100519740	ENSG00000100014	SPECC1L	-0.0242996	0.252335	0.536125
ENSSSCG00000029811	100625981	ENSG00000154822	PLCL2	0.0379515	0.2524	0.536125
ENSSSCG00000006093	100152224	ENSG00000156170	NDUFAF6	0.0477768	0.252406	0.536125
ENSSSCG00000037284	100512614	ENSG00000205476	CCDC85C	0.103888	0.252422	0.536125
ENSSSCG00000004177	397650	ENSG00000112306	RPS12	0.021119	0.252423	0.536125
ENSSSCG00000035077	397093	ENSG00000122641	INHBA	-0.0795586	0.252444	0.536125
ENSSSCG00000011831	100157318	ENSG00000189058	APOD	-0.0675584	0.252642	0.536404
ENSSSCG00000007681	100521258	ENSG00000257923	CUX1	-0.0315826	0.252658	0.536404
ENSSSCG00000010251	100155960	ENSG00000156502	SUPV3L1	-0.0272321	0.252699	0.536404
ENSSSCG00000035883	100739759	ENSG00000173890	GPR160	0.0353455	0.252771	0.53647
ENSSSCG00000011493	100519688	ENSG00000163635	ATXN7	0.0205731	0.252957	0.536539
ENSSSCG00000022398	100626322	ENSG00000069275	NUCKS1	0.033603	0.253003	0.536539
ENSSSCG00000006550	100517341	ENSG00000143515	ATP8B2	-0.0368262	0.253046	0.536539
ENSSSCG00000021654	100512413	ENSG00000167528	ZNF641	0.0776258	0.25307	0.536539
ENSSSCG00000010396	100522038	ENSG00000227345	PARG	0.0261977	0.253138	0.536539
ENSSSCG00000002294	100155893	ENSG00000081181	ARG2	0.0413857	0.253163	0.536539
ENSSSCG00000022788	100521105	ENSG00000138777	PPA2	0.0255343	0.253174	0.536539
ENSSSCG00000011855	100514601	ENSG00000114473	IQCG	0.0894291	0.253188	0.536539
ENSSSCG00000005201	102168004	ENSG00000147854	UHRF2	0.0236528	0.253243	0.536539
ENSSSCG00000000842	100513860	ENSG00000139620	KANSL2	0.021462	0.253252	0.536539
ENSSSCG00000013448	100517077	ENSG00000099875	MKNK2	-0.0203941	0.253257	0.536539
ENSSSCG00000003582	100514109	ENSG00000130768	SMPDL3B	0.0501519	0.25341	0.536777
ENSSSCG00000029343	100622284	ENSG00000092931	MFSD11	-0.0235421	0.253507	0.53687
ENSSSCG00000032473	100155701	ENSG00000205978	NYNRIN	-0.0674935	0.253578	0.53687
ENSSSCG00000038964	100522861	ENSG00000240230	COX19	0.032478	0.253585	0.53687
ENSSSCG00000025618	733649	ENSG00000168394	TAP1	-0.0181664	0.253619	0.53687
ENSSSCG00000017245	100517117	ENSG00000179604	CDC42EP4	0.0397896	0.253707	0.536921
ENSSSCG00000021791	100623734	ENSG00000138468	SENP7	0.0298037	0.25375	0.536921
ENSSSCG00000012061	100154885	ENSG00000185808	PIGP	0.0346945	0.253767	0.536921
ENSSSCG00000011295	100525079	ENSG00000163788	SNRK	0.0223454	0.253812	0.536928
ENSSSCG00000058261	100624572	ENSG00000150783	TEX12	0.103106	0.253889	0.536998
ENSSSCG00000024794	100521974	ENSG00000037637	FBXO42	-0.0215231	0.253927	0.536998
ENSSSCG00000002504	100152573	ENSG00000140057	AK7	-0.0905577	0.254013	0.537092
ENSSSCG00000011402	404696	ENSG00000186792	HYAL3	-0.0646268	0.254095	0.537155
ENSSSCG00000000691	100157341	ENSG00000111652	COPS7A	-0.031782	0.254125	0.537155
ENSSSCG00000000612	100513013	ENSG00000171681	ATF7IP	0.0192819	0.25424	0.537312
ENSSSCG00000003064	106504117	ENSG00000105755	ETHE1	-0.0214318	0.254318	0.537353
ENSSSCG00000001578	100153408	ENSG00000112130	RNF8	-0.0255692	0.254343	0.537353
ENSSSCG00000023294	100515537	ENSG00000172086	KRCC1	0.0366207	0.254394	0.537375
ENSSSCG00000017331	NA	ENSG00000184361	SPATA32	-0.106211	0.254447	0.537399
ENSSSCG00000029626	100620656	ENSG00000125967	NECAB3	-0.0465684	0.254596	0.537558
ENSSSCG00000026005	102166543	ENSG00000203943	SAMD13	-0.0763128	0.254694	0.537558
ENSSSCG00000002350	100623005	ENSG00000156030	MIDEAS	0.0269499	0.254742	0.537558
ENSSSCG00000040457	102161291	ENSG00000072134	EPN2	0.0474715	0.254746	0.537558
ENSSSCG00000026293	100628048	ENSG00000162236	STX5	-0.0237168	0.254756	0.537558
ENSSSCG00000005962	100151870	ENSG00000147697	GSDMC	0.103638	0.254769	0.537558
ENSSSCG00000003218	100511817	ENSG00000086967	MYBPC2	-0.0888431	0.25482	0.537571
ENSSSCG00000002652	100511452	ENSG00000104731	KLHDC4	-0.0236435	0.254858	0.537571
ENSSSCG00000048487	NA	ENSG00000230054	TEX53	0.112338	0.255105	0.538005
ENSSSCG00000011841	100526077	ENSG00000119231	SENP5	0.0198424	0.255154	0.538022
ENSSSCG00000009919	574067	ENSG00000135100	HNF1A	-0.106629	0.255333	0.5383
ENSSSCG00000001793	100157238	ENSG00000156218	ADAMTSL3	-0.0692105	0.255369	0.5383
ENSSSCG00000014081	100518474	ENSG00000113163	CERT1	-0.0382152	0.255419	0.538318
ENSSSCG00000004747	100524183	ENSG00000137815	RTF1	-0.018914	0.255503	0.53839
ENSSSCG00000010555	100155854	ENSG00000166135	HIF1AN	0.0208322	0.255536	0.53839
ENSSSCG00000017069	100525545	ENSG00000155506	LARP1	-0.0211418	0.255651	0.538515
ENSSSCG00000022145	100620426	ENSG00000117133	RPF1	0.0191147	0.255678	0.538515
ENSSSCG00000006003	100153186	ENSG00000147676	MAL2	0.12816	0.255735	0.538547
ENSSSCG00000031450	497060	ENSG00000103150	MLYCD	-0.0494323	0.255823	0.538565
ENSSSCG00000010794	100523630	ENSG00000083093	PALB2	0.0360242	0.255851	0.538565
ENSSSCG00000015238	100737512	ENSG00000134909	ARHGAP32	0.0979219	0.255883	0.538565
ENSSSCG00000007315	100152525	ENSG00000131043	AAR2	-0.0246388	0.255908	0.538565
ENSSSCG00000005995	100152418	ENSG00000172167	MTBP	0.0485972	0.255977	0.538622
ENSSSCG00000027489	100623693	ENSG00000162542	TMCO4	-0.037275	0.256055	0.538672
ENSSSCG00000057729	100620380	ENSG00000174007	CEP19	-0.0344874	0.256083	0.538672
ENSSSCG00000004225	100515246	ENSG00000111907	TPD52L1	0.112579	0.256222	0.538757
ENSSSCG00000014316	100519300	ENSG00000120708	TGFBI	-0.0309398	0.256275	0.538757
ENSSSCG00000039719	NA	ENSG00000136247	ZDHHC4	-0.0382453	0.256296	0.538757
ENSSSCG00000012793	100523834	ENSG00000172534	HCFC1	-0.0298747	0.256325	0.538757
ENSSSCG00000027415	100518839	ENSG00000186153	WWOX	-0.0416818	0.256349	0.538757
ENSSSCG00000031249	100624320	ENSG00000183255	PTTG1IP	-0.0217522	0.256381	0.538757
ENSSSCG00000004402	100736631	ENSG00000053328	METTL24	-0.0630447	0.256413	0.538757
ENSSSCG00000006732	100157373	ENSG00000134253	TRIM45	0.0240537	0.256496	0.538844
ENSSSCG00000000162	100520194	ENSG00000151136	ABTB3	-0.0315289	0.256591	0.538956
ENSSSCG00000059295	102165327	ENSG00000225973	PIGBOS1	0.0704007	0.256692	0.539059
ENSSSCG00000052391	106504161	ENSG00000232838	PET117	-0.0704995	0.256722	0.539059
ENSSSCG00000001596	100154835	ENSG00000124615	MOCS1	-0.0416341	0.256835	0.539201
ENSSSCG00000037532	NA	ENSG00000163563	MNDA	0.0282035	0.256873	0.539201
ENSSSCG00000051954	100301570	ENSG00000134287	ARF3	-0.0269785	0.256985	0.539294
ENSSSCG00000008878	100515957	ENSG00000171497	PPID	0.0243533	0.257	0.539294
ENSSSCG00000040985	100622993	ENSG00000243335	KCTD7	0.100263	0.257181	0.539587
ENSSSCG00000004520	NA	ENSG00000141639	MAPK4	-0.0728444	0.257327	0.539703
ENSSSCG00000011370	100525127	ENSG00000178149	DALRD3	-0.0179882	0.25733	0.539703
ENSSSCG00000034455	110260882	ENSG00000158717	RNF166	-0.0258242	0.25736	0.539703
ENSSSCG00000004322	102167335	ENSG00000135299	ANKRD6	0.0393659	0.257451	0.539805
ENSSSCG00000029502	100153456	ENSG00000213995	NAXD	-0.0223469	0.25751	0.539843
ENSSSCG00000015309	100516386	ENSG00000127989	MTERF1	0.0328888	0.257608	0.539906
ENSSSCG00000012746	100515811	ENSG00000160131	VMA21	0.0196935	0.257642	0.539906
ENSSSCG00000037420	100622777	ENSG00000205269	TMEM170B	0.0481729	0.257668	0.539906
ENSSSCG00000005610	100125551	ENSG00000136856	SLC2A8	-0.0315546	0.25775	0.539906
ENSSSCG00000002134	396701	ENSG00000182545	RNASE10	-0.0866059	0.257751	0.539906
ENSSSCG00000033673	403155	ENSG00000169100	SLC25A6	0.0275893	0.257789	0.539906
ENSSSCG00000060759	102162202	ENSG00000184678	H2BC21	0.0338402	0.257884	0.540019
ENSSSCG00000036047	100521164	ENSG00000113272	THG1L	0.0245371	0.257983	0.540139
ENSSSCG00000015051	100519437	ENSG00000228607	CLDN25	-0.106114	0.258141	0.540271
ENSSSCG00000008262	100512275	ENSG00000135622	SEMA4F	-0.0472971	0.258155	0.540271
ENSSSCG00000016069	100154260	ENSG00000144395	CCDC150	0.0255472	0.25817	0.540271
ENSSSCG00000011570	106505672	ENSG00000134070	IRAK2	0.0258591	0.258457	0.540784
ENSSSCG00000010165	NA	ENSG00000135749	PCNX2	-0.0580704	0.25872	0.541157
ENSSSCG00000036229	100170127	ENSG00000125629	INSIG2	0.0310967	0.258737	0.541157
ENSSSCG00000033539	110261120	ENSG00000176092	CRYBG2	-0.0332418	0.25876	0.541157
ENSSSCG00000044406	100514388	ENSG00000177042	TMEM80	-0.0467765	0.258848	0.541254
ENSSSCG00000029771	414736	ENSG00000102290	PCDH11X	-0.0462529	0.258913	0.541268
ENSSSCG00000008376	100521368	ENSG00000173163	COMMD1	0.0225818	0.258965	0.541268
ENSSSCG00000029249	100622883	ENSG00000067798	NAV3	0.0314239	0.258991	0.541268
ENSSSCG00000006487	100154317	ENSG00000163468	CCT3	-0.0180443	0.259021	0.541268
ENSSSCG00000034929	NA	ENSG00000204704	OR2W1	-0.101761	0.259173	0.541499
ENSSSCG00000005122	396729	ENSG00000120156	TEK	0.0591046	0.25948	0.542054
ENSSSCG00000036766	100519567	ENSG00000138463	SLC49A4	0.0448432	0.259615	0.5421
ENSSSCG00000027432	100625260	ENSG00000178694	NSUN3	0.0873064	0.259638	0.5421
ENSSSCG00000021118	100517817	ENSG00000103342	GSPT1	0.0194276	0.259709	0.5421
ENSSSCG00000017798	100521401	ENSG00000182271	TMIGD1	0.0765299	0.259811	0.5421
ENSSSCG00000009123	397674	ENSG00000145349	CAMK2D	0.0222061	0.259819	0.5421
ENSSSCG00000007421	100155625	ENSG00000124116	WFDC3	0.0686888	0.259828	0.5421
ENSSSCG00000009594	100739638	ENSG00000090054	SPTLC1	0.0331203	0.259833	0.5421
ENSSSCG00000007160	100155894	ENSG00000198171	DDRGK1	-0.0239055	0.259835	0.5421
ENSSSCG00000006355	100153243	ENSG00000158874	APOA2	0.0460685	0.259943	0.542237
ENSSSCG00000017986	100511592	ENSG00000166579	NDEL1	-0.0235474	0.260076	0.542395
ENSSSCG00000056371	NA	ENSG00000187860	CCDC157	-0.0728912	0.260101	0.542395
ENSSSCG00000015450	100624957	ENSG00000197362	ZNF786	0.0400516	0.260303	0.542633
ENSSSCG00000017342	100521577	ENSG00000186185	KIF18B	-0.0818347	0.260337	0.542633
ENSSSCG00000057023	100144502	ENSG00000174903	RAB1B	-0.0225626	0.260341	0.542633
ENSSSCG00000003511	100625284	ENSG00000127483	HP1BP3	0.0155336	0.260415	0.542701
ENSSSCG00000016901	100233185	ENSG00000113088	GZMK	0.0430769	0.260735	0.543281
ENSSSCG00000004205	100525547	ENSG00000146376	ARHGAP18	0.0263009	0.260865	0.543392
ENSSSCG00000009584	100152598	ENSG00000187764	SEMA4D	-0.0269782	0.260887	0.543392
ENSSSCG00000031870	100737868	ENSG00000204946	ZNF783	-0.0805535	0.260938	0.543392
ENSSSCG00000011183	100157931	ENSG00000017260	ATP2C1	0.0187394	0.260989	0.543392
ENSSSCG00000007324	100152865	ENSG00000149639	SOGA1	-0.037165	0.260997	0.543392
ENSSSCG00000017803	100621364	ENSG00000177370	TIMM22	0.0290643	0.261176	0.543679
ENSSSCG00000007592	100514518	ENSG00000086232	EIF2AK1	0.0336132	0.261369	0.543885
ENSSSCG00000017957	100101929	ENSG00000161960	EIF4A1	-0.0162798	0.261396	0.543885
ENSSSCG00000011217	100622627	ENSG00000163491	NEK10	-0.0729294	0.261409	0.543885
ENSSSCG00000025240	100525762	ENSG00000145358	DDIT4L	0.115467	0.261442	0.543885
ENSSSCG00000010649	100152718	ENSG00000165816	VWA2	-0.0885546	0.261497	0.543912
ENSSSCG00000001096	100516325	ENSG00000260286	ARMH2	-0.0935548	0.261701	0.544248
ENSSSCG00000029837	100511470	ENSG00000102763	VWA8	-0.0259155	0.261758	0.544248
ENSSSCG00000011134	100515920	ENSG00000134453	RBM17	-0.0181758	0.261808	0.544248
ENSSSCG00000027340	100623115	ENSG00000038210	PI4K2B	0.0308445	0.261826	0.544248
ENSSSCG00000004158	100513324	ENSG00000164485	IL22RA2	0.0578082	0.26193	0.544349
ENSSSCG00000007212	100154679	ENSG00000196476	C20orf96	0.0954651	0.261958	0.544349
ENSSSCG00000010290	100153794	ENSG00000156026	MCU	0.0276053	0.26212	0.544442
ENSSSCG00000014066	100514277	ENSG00000157111	TMEM171	-0.11218	0.262122	0.544442
ENSSSCG00000007957	NA	ENSG00000215131	C16orf90	-0.0899415	0.262128	0.544442
ENSSSCG00000006757	100516192	ENSG00000197323	TRIM33	0.0292669	0.262209	0.544524
ENSSSCG00000015083	102158732	ENSG00000137726	FXYD6	0.0715571	0.262328	0.544683
ENSSSCG00000003577	100512789	ENSG00000158195	WASF2	-0.0184223	0.26243	0.544793
ENSSSCG00000035604	106509310	ENSG00000176973	FAM89B	-0.0318546	0.262466	0.544793
ENSSSCG00000040666	100627671	ENSG00000006015	REX1BD	-0.0254312	0.262506	0.544793
ENSSSCG00000007547	397453	ENSG00000105963	ADAP1	-0.0455279	0.262554	0.5448
ENSSSCG00000024791	397347	ENSG00000085063	CD59	0.0548036	0.262593	0.5448
ENSSSCG00000032390	100513895	ENSG00000090266	NDUFB2	0.0227819	0.262699	0.544848
ENSSSCG00000030996	100217386	ENSG00000100219	XBP1	0.0219026	0.2627	0.544848
ENSSSCG00000039407	NA	ENSG00000196329	GIMAP5	0.0239254	0.262776	0.544849
ENSSSCG00000000272	396575	ENSG00000185591	SP1	-0.0289792	0.262788	0.544849
ENSSSCG00000040905	100621643	ENSG00000131944	FAAP24	-0.0617227	0.262826	0.544849
ENSSSCG00000014811	100462718	ENSG00000165458	INPPL1	-0.0230063	0.263036	0.544969
ENSSSCG00000035093	110258336	ENSG00000066735	KIF26A	0.0813927	0.263081	0.544969
ENSSSCG00000011272	100037994	ENSG00000188846	RPL14	0.020655	0.263114	0.544969
ENSSSCG00000006362	100152455	ENSG00000143258	USP21	-0.029102	0.263117	0.544969
ENSSSCG00000036359	110259260	ENSG00000149150	SLC43A1	-0.0720688	0.263152	0.544969
ENSSSCG00000060069	100626009	ENSG00000185252	ZNF74	-0.0327045	0.263162	0.544969
ENSSSCG00000035983	100521665	ENSG00000159713	TPPP3	0.0405916	0.263186	0.544969
ENSSSCG00000015284	100512731	ENSG00000198625	MDM4	0.0181062	0.263218	0.544969
ENSSSCG00000023667	100136900	ENSG00000079999	KEAP1	-0.0184083	0.263423	0.545281
ENSSSCG00000023423	100519560	ENSG00000185262	UBALD2	0.0311884	0.263453	0.545281
ENSSSCG00000017006	100511843	ENSG00000043462	LCP2	0.0180326	0.263527	0.545348
ENSSSCG00000039183	NA	ENSG00000224877	NDUFAF8	-0.034377	0.263579	0.54537
ENSSSCG00000010077	100523213	ENSG00000128322	IGLL1	-0.0781544	0.26365	0.54543
ENSSSCG00000029874	100623524	ENSG00000276023	DUSP14	0.0314551	0.263719	0.545457
ENSSSCG00000013388	100516060	ENSG00000152270	PDE3B	0.0188969	0.263764	0.545457
ENSSSCG00000032833	110259657	ENSG00000167775	CD320	-0.0564234	0.26381	0.545457
ENSSSCG00000014561	100519245	ENSG00000174885	NLRP6	-0.0947539	0.263831	0.545457
ENSSSCG00000010464	641349	ENSG00000119938	PPP1R3C	-0.0931301	0.263927	0.545557
ENSSSCG00000016117	100627358	ENSG00000138380	CARF	-0.0484383	0.264025	0.545557
ENSSSCG00000032188	106508722	ENSG00000130731	METTL26	-0.0262459	0.264042	0.545557
ENSSSCG00000038635	NA	ENSG00000172006	ZNF554	-0.052768	0.264047	0.545557
ENSSSCG00000001554	100155422	ENSG00000096063	SRPK1	0.0178144	0.264188	0.545728
ENSSSCG00000033176	100525720	ENSG00000164576	SAP30L	-0.0190231	0.264264	0.545728
ENSSSCG00000040571	100622616	ENSG00000250317	SMIM20	-0.023208	0.264312	0.545728
ENSSSCG00000030478	100519660	ENSG00000198015	MRPL42	0.0189841	0.264324	0.545728
ENSSSCG00000015310	396908	ENSG00000127914	AKAP9	0.0323672	0.264352	0.545728
ENSSSCG00000002433	100155274	ENSG00000100764	PSMC1	-0.0179394	0.264476	0.545728
ENSSSCG00000007687	100520239	ENSG00000161036	LRWD1	-0.0374918	0.26449	0.545728
ENSSSCG00000008479	100520373	ENSG00000163214	DHX57	0.0244564	0.264505	0.545728
ENSSSCG00000014904	100516384	ENSG00000150672	DLG2	-0.0659858	0.264576	0.545728
ENSSSCG00000005273	397066	ENSG00000134996	OSTF1	0.020372	0.264613	0.545728
ENSSSCG00000021307	100516911	ENSG00000136014	USP44	0.0656768	0.264696	0.545728
ENSSSCG00000011371	100156018	ENSG00000178057	NDUFAF3	-0.0228067	0.264713	0.545728
ENSSSCG00000003383	100518669	ENSG00000204859	ZBTB48	-0.0240007	0.264747	0.545728
ENSSSCG00000013079	100520824	ENSG00000134780	DAGLA	-0.0695104	0.264758	0.545728
ENSSSCG00000037646	397613	ENSG00000140403	DNAJA4	0.0355974	0.264788	0.545728
ENSSSCG00000007956	100135669	ENSG00000167984	NLRC3	-0.0518126	0.2648	0.545728
ENSSSCG00000010745	100153851	ENSG00000203780	FANK1	-0.0588773	0.264848	0.545739
ENSSSCG00000008270	100627528	ENSG00000135637	CCDC142	0.0367647	0.264889	0.545739
ENSSSCG00000027573	396993	ENSG00000162244	RPL29	0.0207893	0.264972	0.545761
ENSSSCG00000015053	100625976	ENSG00000149305	HTR3B	-0.0573544	0.265003	0.545761
ENSSSCG00000002938	NA	ENSG00000196967	ZNF585A	0.0380608	0.265025	0.545761
ENSSSCG00000010772	100156146	ENSG00000151651	ADAM8	-0.0316771	0.265155	0.545942
ENSSSCG00000017790	100622172	ENSG00000160551	TAOK1	0.0356779	0.265236	0.546023
ENSSSCG00000027098	102160562	ENSG00000162065	TBC1D24	-0.0209035	0.265543	0.546569
ENSSSCG00000036028	100627014	ENSG00000100580	TMED8	0.0237785	0.265648	0.546621
ENSSSCG00000006590	100127488	ENSG00000143546	S100A8	0.0579492	0.265671	0.546621
ENSSSCG00000011351	NA	ENSG00000232112	TMA7	0.0195982	0.265724	0.546621
ENSSSCG00000038506	396922	ENSG00000117335	CD46	0.0195567	0.265736	0.546621
ENSSSCG00000022865	100524120	ENSG00000179603	GRM8	0.0716195	0.26586	0.546789
ENSSSCG00000021750	100512764	ENSG00000181588	MEX3D	0.0332064	0.265943	0.546873
ENSSSCG00000035969	397387	ENSG00000126351	THRA	-0.0265719	0.266031	0.546967
ENSSSCG00000023371	100624668	ENSG00000024422	EHD2	-0.109064	0.266178	0.547183
ENSSSCG00000005308	100158062	ENSG00000198853	RUSC2	-0.0431979	0.266233	0.54721
ENSSSCG00000001414	397211	ENSG00000204435	CSNK2B	-0.0375825	0.266325	0.547314
ENSSSCG00000017543	100523089	ENSG00000136436	CALCOCO2	0.0166559	0.266559	0.547622
ENSSSCG00000000365	100157122	ENSG00000123353	ORMDL2	0.0161459	0.266657	0.547622
ENSSSCG00000007407	100738201	ENSG00000158901	WFDC8	-0.0894422	0.266683	0.547622
ENSSSCG00000031435	100739774	ENSG00000120333	MRPS14	0.0237921	0.266709	0.547622
ENSSSCG00000011448	100158029	ENSG00000016864	GLT8D1	0.0222714	0.26672	0.547622
ENSSSCG00000026794	100125964	ENSG00000068903	SIRT2	-0.0235352	0.266784	0.547622
ENSSSCG00000017993	733599	ENSG00000065320	NTN1	-0.0460999	0.266907	0.547622
ENSSSCG00000008890	100517956	ENSG00000198498	TMA16	0.0601206	0.266992	0.547622
ENSSSCG00000012252	100515940	ENSG00000215301	DDX3X	0.0277664	0.267041	0.547622
ENSSSCG00000016541	100525844	ENSG00000205060	SLC35B4	0.10609	0.267042	0.547622
ENSSSCG00000039309	768112	ENSG00000145817	YIPF5	0.0229341	0.267056	0.547622
ENSSSCG00000039594	100627329	ENSG00000157216	SSBP3	-0.0259974	0.267074	0.547622
ENSSSCG00000062762	100522548	ENSG00000261308	FIGNL2	-0.0964932	0.267077	0.547622
ENSSSCG00000010948	100515919	ENSG00000135047	CTSL	-0.0800597	0.267101	0.547622
ENSSSCG00000012854	100512884	ENSG00000099849	RASSF7	-0.0312644	0.267106	0.547622
ENSSSCG00000035570	102163392	ENSG00000104824	HNRNPL	-0.0162843	0.267211	0.547751
ENSSSCG00000001994	100155296	ENSG00000092330	TINF2	-0.0248459	0.267318	0.547839
ENSSSCG00000010054	503661	ENSG00000128271	ADORA2A	-0.041109	0.267367	0.547839
ENSSSCG00000029414	397316	ENSG00000085265	FCN1	-0.0329332	0.26738	0.547839
ENSSSCG00000037131	100187581	ENSG00000122705	CLTA	-0.0197049	0.267483	0.547964
ENSSSCG00000015390	396910	ENSG00000085563	ABCB1	-0.0439529	0.26762	0.548075
ENSSSCG00000061894	100622078	ENSG00000127952	STYXL1	-0.0937368	0.267645	0.548075
ENSSSCG00000016961	100310797	ENSG00000134058	CDK7	0.0290432	0.267664	0.548075
ENSSSCG00000005325	100518051	ENSG00000137103	TMEM8B	-0.0849349	0.267787	0.548157
ENSSSCG00000060493	100155444	ENSG00000124614	RPS10	0.034968	0.267792	0.548157
ENSSSCG00000001400	448813	ENSG00000198563	DDX39B	-0.0158855	0.26783	0.548157
ENSSSCG00000028033	100153797	ENSG00000187742	SECISBP2	0.0152586	0.267898	0.548211
ENSSSCG00000061792	100144592	ENSG00000150045	KLRF1	0.051669	0.268014	0.548326
ENSSSCG00000011037	100523460	ENSG00000148483	TMEM236	0.103857	0.268039	0.548326
ENSSSCG00000023301	100627330	ENSG00000143278	F13B	-0.0402191	0.268123	0.548412
ENSSSCG00000008428	100337661	ENSG00000095002	MSH2	0.0238133	0.268181	0.548445
ENSSSCG00000026622	100517678	ENSG00000144597	EAF1	0.0260973	0.2683	0.548543
ENSSSCG00000040789	100518923	ENSG00000203737	GPR52	-0.104266	0.268313	0.548543
ENSSSCG00000000619	100514349	ENSG00000084444	FAM234B	-0.0483342	0.268462	0.548668
ENSSSCG00000002775	397275	ENSG00000159723	AGRP	-0.0911794	0.268468	0.548668
ENSSSCG00000003322	100521903	ENSG00000018869	ZNF582	0.0313119	0.268572	0.548668
ENSSSCG00000017544	574054	ENSG00000159199	ATP5MC1	-0.0250685	0.268627	0.548668
ENSSSCG00000023482	100739807	ENSG00000213551	DNAJC9	0.0270888	0.268652	0.548668
ENSSSCG00000025335	110255253	ENSG00000235109	ZSCAN31	-0.0494052	0.268741	0.548668
ENSSSCG00000004294	100154370	ENSG00000135316	SYNCRIP	0.0175957	0.26878	0.548668
ENSSSCG00000040267	110260059	ENSG00000205795	CYS1	-0.0702116	0.268784	0.548668
ENSSSCG00000026665	100525714	ENSG00000170836	PPM1D	0.0271517	0.268836	0.548668
ENSSSCG00000017556	100626580	ENSG00000167117	ANKRD40CL	-0.0779485	0.268883	0.548668
ENSSSCG00000013054	100512265	ENSG00000184743	ATL3	0.0178993	0.268945	0.548668
ENSSSCG00000000277	100518250	ENSG00000139574	NPFF	-0.04245	0.268949	0.548668
ENSSSCG00000009859	100155189	ENSG00000088992	TESC	-0.031813	0.268983	0.548668
ENSSSCG00000012326	100739016	ENSG00000158423	RIBC1	-0.0912159	0.268988	0.548668
ENSSSCG00000033099	102163220	ENSG00000244617	ASPRV1	-0.0932729	0.269006	0.548668
ENSSSCG00000027827	100621392	ENSG00000117308	GALE	-0.0297504	0.269057	0.548685
ENSSSCG00000009030	100521981	ENSG00000164169	PRMT9	0.0202952	0.269356	0.54921
ENSSSCG00000009650	100510985	ENSG00000147459	DOCK5	-0.0277802	0.269513	0.549444
ENSSSCG00000012258	100518350	ENSG00000069509	FUNDC1	0.0216162	0.26971	0.549646
ENSSSCG00000004064	100152904	ENSG00000049618	ARID1B	-0.021154	0.269711	0.549646
ENSSSCG00000054047	397047	ENSG00000116251	RPL22	0.0226163	0.269748	0.549646
ENSSSCG00000053724	100521385	ENSG00000170502	NUDT9	0.0196713	0.269791	0.549646
ENSSSCG00000015095	100513674	ENSG00000110344	UBE4A	0.026778	0.269823	0.549646
ENSSSCG00000014377	100521438	ENSG00000171815	PCDHB1	-0.0459919	0.269891	0.549698
ENSSSCG00000033922	110260296	ENSG00000196711	ALKAL1	-0.0519864	0.269935	0.549701
ENSSSCG00000024648	100622501	ENSG00000136875	PRPF4	-0.022787	0.270086	0.549923
ENSSSCG00000038587	100512506	ENSG00000101343	CRNKL1	-0.0196127	0.270156	0.549929
ENSSSCG00000028905	100233204	ENSG00000154310	TNIK	0.0223821	0.270173	0.549929
ENSSSCG00000030049	100622274	ENSG00000105323	HNRNPUL1	-0.0182388	0.270255	0.550009
ENSSSCG00000009770	100156140	ENSG00000111361	EIF2B1	-0.0193066	0.27043	0.55028
ENSSSCG00000040273	100514796	ENSG00000182899	RPL35A	0.0247625	0.270494	0.550325
ENSSSCG00000032527	100623777	ENSG00000075426	FOSL2	0.0360125	0.270583	0.55042
ENSSSCG00000001459	100135049	ENSG00000241106	HLA-DOB	0.0326893	0.270684	0.550433
ENSSSCG00000034418	102159830	ENSG00000111269	CREBL2	0.041194	0.270714	0.550433
ENSSSCG00000012961	100622671	ENSG00000175334	BANF1	0.0151296	0.270754	0.550433
ENSSSCG00000021184	100157701	ENSG00000164823	OSGIN2	0.0342907	0.270759	0.550433
ENSSSCG00000036402	100157760	ENSG00000101335	MYL9	-0.0432795	0.270807	0.550445
ENSSSCG00000033450	100519301	ENSG00000106244	PDAP1	-0.0207097	0.270852	0.55045
ENSSSCG00000025542	100739342	ENSG00000166881	NEMP1	0.0393981	0.271008	0.550656
ENSSSCG00000030378	100627618	ENSG00000106683	LIMK1	-0.0598173	0.271078	0.550656
ENSSSCG00000055493	100519386	ENSG00000127774	EMC6	0.0249735	0.27108	0.550656
ENSSSCG00000013643	100525560	ENSG00000129355	CDKN2D	0.033039	0.271232	0.55076
ENSSSCG00000012088	100738385	ENSG00000186866	POFUT2	-0.0299353	0.27126	0.55076
ENSSSCG00000035388	110261259	ENSG00000166455	C16orf46	0.100596	0.271273	0.55076
ENSSSCG00000002287	100152635	ENSG00000072415	PALS1	0.036552	0.2713	0.55076
ENSSSCG00000025704	100157652	ENSG00000162777	DENND2D	-0.0193027	0.271419	0.550916
ENSSSCG00000048989	NA	ENSG00000211752	TRBV27	-0.0836078	0.271471	0.550934
ENSSSCG00000035774	100738544	ENSG00000116285	ERRFI1	-0.0988955	0.271613	0.5511
ENSSSCG00000056302	100512784	ENSG00000131153	GINS2	-0.0321838	0.271637	0.5511
ENSSSCG00000008844	397311	ENSG00000128052	KDR	0.0790905	0.272056	0.551865
ENSSSCG00000003673	NA	ENSG00000085415	SEH1L	0.0218009	0.272181	0.552031
ENSSSCG00000000891	100154219	ENSG00000111144	LTA4H	-0.0263778	0.272296	0.55218
ENSSSCG00000006871	553107	ENSG00000117620	SLC35A3	0.0348027	0.272341	0.552185
ENSSSCG00000040538	100512431	ENSG00000139668	WDFY2	-0.0210477	0.272401	0.552219
ENSSSCG00000036639	100627513	ENSG00000148175	STOM	0.0483287	0.272563	0.552319
ENSSSCG00000016245	100621504	ENSG00000169031	COL4A3	-0.107245	0.272577	0.552319
ENSSSCG00000056787	100521971	ENSG00000205138	SDHAF1	-0.0235852	0.27259	0.552319
ENSSSCG00000039991	110262026	ENSG00000174227	PIGG	-0.0365409	0.272674	0.552319
ENSSSCG00000037142	110258364	ENSG00000213145	CRIP1	-0.0229396	0.272702	0.552319
ENSSSCG00000040888	100623749	ENSG00000174943	KCTD13	-0.0295744	0.272704	0.552319
ENSSSCG00000004861	100152487	ENSG00000179981	TSHZ1	-0.0330561	0.272773	0.552373
ENSSSCG00000017289	100512557	ENSG00000198231	DDX42	-0.0173148	0.272838	0.552419
ENSSSCG00000004935	100154613	ENSG00000074696	HACD3	0.0249486	0.272902	0.552461
ENSSSCG00000023479	100513689	ENSG00000176771	NCKAP5	0.0802587	0.272958	0.55249
ENSSSCG00000016941	100526254	ENSG00000164197	RNF180	-0.0486227	0.27302	0.552529
ENSSSCG00000002526	100155804	ENSG00000089902	RCOR1	0.0215799	0.273143	0.552684
ENSSSCG00000008266	100512652	ENSG00000115318	LOXL3	-0.0460243	0.273181	0.552684
ENSSSCG00000002378	100155997	ENSG00000119684	MLH3	0.0242835	0.27329	0.552766
ENSSSCG00000023983	100627169	ENSG00000018510	AGPS	0.0197517	0.273361	0.552766
ENSSSCG00000016574	100517738	ENSG00000135253	KCP	-0.0498584	0.273393	0.552766
ENSSSCG00000025610	100625238	ENSG00000133612	AGAP3	0.0493501	0.273408	0.552766
ENSSSCG00000028190	100155262	ENSG00000290292	HOMEZ	-0.035161	0.273477	0.552766
ENSSSCG00000003429	100511997	ENSG00000011021	CLCN6	-0.0568879	0.273502	0.552766
ENSSSCG00000001877	100157075	ENSG00000169371	SNUPN	-0.0316836	0.273519	0.552766
ENSSSCG00000013644	100525385	ENSG00000129347	KRI1	-0.0257609	0.273695	0.553035
ENSSSCG00000003458	100520743	ENSG00000142634	EFHD2	-0.0280223	0.274014	0.55349
ENSSSCG00000025108	100622986	ENSG00000160211	G6PD	-0.0334491	0.274031	0.55349
ENSSSCG00000009741	100157224	ENSG00000177192	PUS1	-0.0231341	0.274047	0.55349
ENSSSCG00000039580	100625827	ENSG00000065970	FOXJ2	-0.042477	0.274164	0.553595
ENSSSCG00000007735	100516668	ENSG00000154710	RABGEF1	0.0206492	0.274194	0.553595
ENSSSCG00000013734	100522981	ENSG00000095066	HOOK2	0.0736529	0.274226	0.553595
ENSSSCG00000011741	100517915	ENSG00000173905	GOLIM4	-0.0325006	0.274336	0.55373
ENSSSCG00000052504	110258070	ENSG00000182154	MRPL41	-0.0216538	0.27455	0.554013
ENSSSCG00000007572	100524978	ENSG00000106003	LFNG	-0.0191325	0.274561	0.554013
ENSSSCG00000006627	100517892	ENSG00000143373	ZNF687	-0.0240114	0.27467	0.554093
ENSSSCG00000013046	100522725	ENSG00000176340	COX8A	0.0346362	0.274686	0.554093
ENSSSCG00000017502	100516999	ENSG00000161395	PGAP3	-0.0219192	0.27481	0.554131
ENSSSCG00000011368	110255176	ENSG00000178467	P4HTM	-0.0501375	0.274835	0.554131
ENSSSCG00000007249	100511968	ENSG00000197183	NOL4L	0.074919	0.274866	0.554131
ENSSSCG00000007854	100525983	ENSG00000188215	DCUN1D3	0.0245898	0.274888	0.554131
ENSSSCG00000026004	100511693	ENSG00000174099	MSRB3	0.113806	0.274917	0.554131
ENSSSCG00000011604	100154663	ENSG00000163528	CHCHD4	0.0251994	0.275131	0.554391
ENSSSCG00000015867	100157937	ENSG00000196504	PRPF40A	0.0312821	0.275155	0.554391
ENSSSCG00000037025	110259322	ENSG00000130300	PLVAP	-0.0437547	0.275174	0.554391
ENSSSCG00000014433	100513977	ENSG00000145882	PCYOX1L	-0.0395986	0.275237	0.554433
ENSSSCG00000051811	NA	ENSG00000214686	IQCF6	0.0704079	0.275327	0.554461
ENSSSCG00000020744	100512983	ENSG00000108861	DUSP3	-0.0311582	0.275337	0.554461
ENSSSCG00000003419	100736650	ENSG00000116670	MAD2L2	-0.0191566	0.275403	0.554497
ENSSSCG00000035954	100522895	ENSG00000176208	ATAD5	0.0379706	0.27544	0.554497
ENSSSCG00000038057	100511101	ENSG00000176358	TAC4	0.108683	0.275596	0.554726
ENSSSCG00000035377	102163838	ENSG00000169397	RNASE3	-0.0952799	0.275658	0.554765
ENSSSCG00000014567	100518026	ENSG00000166436	TRIM66	-0.0724531	0.275711	0.554786
ENSSSCG00000023001	100621948	ENSG00000181982	CCDC149	-0.0398763	0.2759	0.55496
ENSSSCG00000025423	100154866	ENSG00000164626	KCNK5	-0.0647842	0.275911	0.55496
ENSSSCG00000029240	100271878	ENSG00000171121	KCNMB3	0.0985543	0.275925	0.55496
ENSSSCG00000012297	100512878	ENSG00000101997	CCDC22	-0.0248892	0.275969	0.554962
ENSSSCG00000010334	397198	ENSG00000133661	SFTPD	-0.0750866	0.276203	0.555349
ENSSSCG00000036236	100312970	ENSG00000170522	ELOVL6	0.0420952	0.276323	0.555501
ENSSSCG00000004713	100158178	ENSG00000104055	TGM5	0.0569029	0.276369	0.555501
ENSSSCG00000008558	100523841	ENSG00000084693	AGBL5	0.0267599	0.276407	0.555501
ENSSSCG00000037900	100738589	ENSG00000110092	CCND1	-0.0337569	0.276506	0.555512
ENSSSCG00000035170	100156239	ENSG00000155659	VSIG4	-0.0329883	0.276513	0.555512
ENSSSCG00000007962	100517703	ENSG00000161981	SNRNP25	-0.0200725	0.276541	0.555512
ENSSSCG00000007520	100049657	ENSG00000087460	GNAS	0.0315694	0.276775	0.555822
ENSSSCG00000018080	808505	ENSG00000228253	MT-ATP8	0.0395245	0.276785	0.555822
ENSSSCG00000023229	100623208	ENSG00000244405	ETV5	0.110121	0.276866	0.555822
ENSSSCG00000024236	100154230	ENSG00000198598	MMP17	-0.0988672	0.276866	0.555822
ENSSSCG00000031242	110260749	ENSG00000166527	CLEC4D	-0.0613623	0.276908	0.555822
ENSSSCG00000015197	100521985	ENSG00000064199	SPA17	0.0660705	0.277009	0.555938
ENSSSCG00000024975	100523688	ENSG00000116833	NR5A2	-0.056117	0.277095	0.556026
ENSSSCG00000022200	100513981	ENSG00000103528	SYT17	-0.0914186	0.277305	0.556349
ENSSSCG00000005908	445519	ENSG00000132517	SLC52A1	-0.0439188	0.277342	0.556349
ENSSSCG00000030681	613132	ENSG00000133055	MYBPH	-0.031551	0.277586	0.556587
ENSSSCG00000004750	100516409	ENSG00000104147	OIP5	0.0206026	0.27763	0.556587
ENSSSCG00000002704	100521452	ENSG00000065427	KARS1	-0.0176268	0.277666	0.556587
ENSSSCG00000035634	100620055	ENSG00000188313	PLSCR1	0.0432741	0.277683	0.556587
ENSSSCG00000005126	100511733	ENSG00000137055	PLAA	0.0197676	0.277713	0.556587
ENSSSCG00000003834	100037954	ENSG00000021852	C8B	-0.0853587	0.277735	0.556587
ENSSSCG00000013340	102165819	ENSG00000169550	MUC15	0.059614	0.277759	0.556587
ENSSSCG00000036015	NA	ENSG00000184281	TSSC4	-0.0336145	0.277838	0.556659
ENSSSCG00000008617	100518011	ENSG00000197872	CYRIA	0.0209881	0.277942	0.556723
ENSSSCG00000013084	100519467	ENSG00000187049	TMEM216	0.0642299	0.277955	0.556723
ENSSSCG00000021587	100157638	ENSG00000117899	MESD	-0.0144451	0.2781	0.556927
ENSSSCG00000006164	100513655	ENSG00000075290	WNT8B	0.106664	0.278183	0.556975
ENSSSCG00000050318	NA	ENSG00000255274	SMIM35	-0.0392433	0.278217	0.556975
ENSSSCG00000007323	100152867	ENSG00000149636	DSN1	-0.0241302	0.278294	0.556975
ENSSSCG00000004946	100516481	ENSG00000174442	ZWILCH	0.0222875	0.278369	0.556975
ENSSSCG00000044778	100620290	ENSG00000121570	DPPA4	0.0676903	0.278394	0.556975
ENSSSCG00000003603	100737666	ENSG00000084636	COL16A1	0.0637916	0.278399	0.556975
ENSSSCG00000010757	100153848	ENSG00000108001	EBF3	-0.090844	0.278424	0.556975
ENSSSCG00000014871	100522628	ENSG00000182704	TSKU	0.0531471	0.278741	0.557441
ENSSSCG00000010702	100157647	ENSG00000107679	PLEKHA1	-0.0191145	0.278773	0.557441
ENSSSCG00000000363	397254	ENSG00000135414	GDF11	-0.113681	0.278785	0.557441
ENSSSCG00000014565	100519082	ENSG00000185885	IFITM1	-0.142314	0.27894	0.557666
ENSSSCG00000038929	100738461	ENSG00000103888	CEMIP	-0.054593	0.279007	0.557679
ENSSSCG00000001233	100144460	ENSG00000234127	TRIM26	-0.0316042	0.279032	0.557679
ENSSSCG00000035854	100519135	ENSG00000090565	RAB11FIP3	-0.0530455	0.279083	0.55768
ENSSSCG00000036418	100622020	ENSG00000183023	SLC8A1	0.0715239	0.279118	0.55768
ENSSSCG00000010897	100627731	ENSG00000177888	ZBTB41	0.0394345	0.279294	0.557946
ENSSSCG00000025316	100625667	ENSG00000169359	SLC33A1	0.0230433	0.279492	0.558255
ENSSSCG00000005507	100155007	ENSG00000095261	PSMD5	0.0309684	0.279706	0.558577
ENSSSCG00000000971	100518786	ENSG00000100429	HDAC10	-0.0239904	0.279739	0.558577
ENSSSCG00000025717	100525779	ENSG00000177374	HIC1	0.0715477	0.279969	0.55895
ENSSSCG00000005532	100515005	ENSG00000148187	MRRF	0.0196986	0.280075	0.559076
ENSSSCG00000008004	100526101	ENSG00000103254	ANTKMT	-0.0357664	0.280151	0.559098
ENSSSCG00000026478	100621356	ENSG00000117115	PADI2	-0.0394989	0.280171	0.559098
ENSSSCG00000011382	100512072	ENSG00000114316	USP4	0.0187257	0.280434	0.559527
ENSSSCG00000013457	100738665	ENSG00000104885	DOT1L	-0.0185317	0.280472	0.559527
ENSSSCG00000033095	110255716	ENSG00000151657	KIN	0.0177609	0.280622	0.559741
ENSSSCG00000036941	733633	ENSG00000165568	AKR1E2	-0.100828	0.280848	0.559959
ENSSSCG00000022744	100737333	ENSG00000007038	PRSS21	0.0913523	0.280868	0.559959
ENSSSCG00000028210	100526240	ENSG00000125458	NT5C	-0.0267968	0.280887	0.559959
ENSSSCG00000032741	100512423	ENSG00000109436	TBC1D9	0.0279209	0.280918	0.559959
ENSSSCG00000039619	100512827	ENSG00000127445	PIN1	0.0216053	0.280983	0.559959
ENSSSCG00000031819	100520600	ENSG00000175274	TP53I11	-0.0216577	0.281055	0.559959
ENSSSCG00000021018	100513041	ENSG00000073605	GSDMB	-0.0921654	0.281073	0.559959
ENSSSCG00000004542	100513328	ENSG00000134440	NARS1	0.0174662	0.281076	0.559959
ENSSSCG00000012981	100135665	ENSG00000173039	RELA	-0.022527	0.281138	0.559999
ENSSSCG00000027967	100627993	ENSG00000140749	IGSF6	0.0338314	0.281196	0.560014
ENSSSCG00000001848	100153433	ENSG00000188095	MESP2	0.0466535	0.281232	0.560014
ENSSSCG00000058475	106508274	ENSG00000125741	OPA3	-0.0362627	0.281392	0.5602
ENSSSCG00000017047	100522525	ENSG00000113282	CLINT1	0.0190187	0.281412	0.5602
ENSSSCG00000020858	100625286	ENSG00000137177	KIF13A	-0.0362446	0.28158	0.56031
ENSSSCG00000004133	100154940	ENSG00000001036	FUCA2	-0.0224789	0.281591	0.56031
ENSSSCG00000010078	100155140	ENSG00000100038	TOP3B	-0.0244294	0.281596	0.56031
ENSSSCG00000004178	100155211	ENSG00000146409	SLC18B1	0.0401885	0.281713	0.560421
ENSSSCG00000015779	100513762	ENSG00000168564	CDKN2AIP	0.0240995	0.281762	0.560421
ENSSSCG00000011491	100519334	ENSG00000163634	THOC7	0.0216607	0.281781	0.560421
ENSSSCG00000000770	100157721	ENSG00000243156	MICAL3	-0.0729848	0.281949	0.56067
ENSSSCG00000015897	100101927	ENSG00000115267	IFIH1	0.0232324	0.282054	0.560793
ENSSSCG00000012322	100037295	ENSG00000126012	KDM5C	-0.0219602	0.282114	0.560827
ENSSSCG00000028020	100624945	ENSG00000135972	MRPS9	-0.0211863	0.282335	0.561166
ENSSSCG00000009119	100511273	ENSG00000174720	LARP7	0.0254213	0.282421	0.561166
ENSSSCG00000031125	110260356	ENSG00000116337	AMPD2	-0.0263506	0.282489	0.561166
ENSSSCG00000017366	100515165	ENSG00000108840	HDAC5	-0.0261196	0.282561	0.561166
ENSSSCG00000028593	100626379	ENSG00000167302	TEPSIN	-0.0280496	0.282566	0.561166
ENSSSCG00000000045	NA	ENSG00000184983	NDUFA6	0.0181945	0.282576	0.561166
ENSSSCG00000009610	100154488	ENSG00000158806	NPM2	-0.0747458	0.282593	0.561166
ENSSSCG00000021053	100626628	ENSG00000010310	GIPR	-0.0447748	0.282629	0.561166
ENSSSCG00000004324	100523036	ENSG00000083099	LYRM2	0.0318017	0.282741	0.561303
ENSSSCG00000011572	100739864	ENSG00000157020	SEC13	-0.0177513	0.282961	0.561653
ENSSSCG00000016975	100519399	ENSG00000049883	PTCD2	-0.0255847	0.283506	0.562649
ENSSSCG00000034387	100515705	ENSG00000213465	ARL2	-0.0220461	0.283666	0.562856
ENSSSCG00000060790	100037989	ENSG00000164919	COX6C	0.0229655	0.283696	0.562856
ENSSSCG00000036835	110257481	ENSG00000130703	OSBPL2	-0.0195541	0.28395	0.563234
ENSSSCG00000033590	100271881	ENSG00000204424	LY6G6F	-0.0408048	0.283984	0.563234
ENSSSCG00000005472	100157182	ENSG00000119457	SLC46A2	-0.0406219	0.284018	0.563234
ENSSSCG00000005243	100511977	ENSG00000154330	PGM5	-0.0491374	0.28406	0.563234
ENSSSCG00000032887	100156382	ENSG00000034239	CLXN	0.0379715	0.284106	0.563239
ENSSSCG00000011182	100156751	ENSG00000034533	ASTE1	0.0295111	0.284224	0.563351
ENSSSCG00000013440	100513137	ENSG00000130270	ATP8B3	-0.0745973	0.284301	0.563351
ENSSSCG00000018081	808506	ENSG00000198899	MT-ATP6	0.0273829	0.284424	0.563351
ENSSSCG00000010973	100522095	ENSG00000164967	RPP25L	-0.0224884	0.284466	0.563351
ENSSSCG00000059198	100517241	ENSG00000175970	UNC119B	0.0198049	0.284466	0.563351
ENSSSCG00000037950	100520441	ENSG00000163293	NIPAL1	0.0273865	0.284498	0.563351
ENSSSCG00000015645	100518625	ENSG00000196369	SRGAP2B	-0.0265978	0.28451	0.563351
ENSSSCG00000033411	100525805	ENSG00000236287	ZBED5	0.0201211	0.284531	0.563351
ENSSSCG00000003551	396558	ENSG00000182749	PAQR7	-0.0742223	0.284607	0.563351
ENSSSCG00000021461	100621229	ENSG00000159210	SNF8	0.0150924	0.284641	0.563351
ENSSSCG00000013878	100517636	ENSG00000130313	PGLS	-0.0224063	0.284661	0.563351
ENSSSCG00000024556	100626643	ENSG00000185219	ZNF445	0.0341857	0.284707	0.563351
ENSSSCG00000025582	100154877	ENSG00000168994	PXDC1	-0.029523	0.284724	0.563351
ENSSSCG00000003459	397197	ENSG00000215704	CELA2B	0.122905	0.284952	0.563615
ENSSSCG00000009815	100157312	ENSG00000110931	CAMKK2	-0.0182442	0.284962	0.563615
ENSSSCG00000003463	100519548	ENSG00000116771	AGMAT	-0.0946894	0.285027	0.563615
ENSSSCG00000031130	110259144	ENSG00000214717	ZBED1	-0.0213543	0.285086	0.563615
ENSSSCG00000016322	100515346	ENSG00000144476	ACKR3	0.0940239	0.285136	0.563615
ENSSSCG00000038534	110256073	ENSG00000167721	TSR1	0.025142	0.285136	0.563615
ENSSSCG00000001011	100155145	ENSG00000021355	SERPINB1	-0.0350041	0.285164	0.563615
ENSSSCG00000010327	100156229	ENSG00000148606	POLR3A	-0.0257887	0.285261	0.563615
ENSSSCG00000039745	445512	ENSG00000100292	HMOX1	-0.0349177	0.285312	0.563615
ENSSSCG00000021601	100152061	ENSG00000147180	ZNF711	0.112701	0.285347	0.563615
ENSSSCG00000059895	100524935	ENSG00000134285	FKBP11	-0.0218913	0.285361	0.563615
ENSSSCG00000010523	100153961	ENSG00000241935	HOGA1	0.0350433	0.285377	0.563615
ENSSSCG00000010179	100151849	ENSG00000173409	ARV1	0.023293	0.285574	0.563919
ENSSSCG00000026898	100520276	ENSG00000138286	FAM149B1	0.0218489	0.285671	0.563973
ENSSSCG00000000555	100517279	ENSG00000123104	ITPR2	0.0233684	0.285688	0.563973
ENSSSCG00000055973	100523937	ENSG00000172361	CFAP53	0.0332288	0.285738	0.563986
ENSSSCG00000024388	100624868	ENSG00000176171	BNIP3	-0.020697	0.285855	0.564036
ENSSSCG00000062169	100037932	ENSG00000111536	IL26	0.0836941	0.285898	0.564036
ENSSSCG00000054939	100153582	ENSG00000184599	TAFA3	-0.0385525	0.28591	0.564036
ENSSSCG00000032734	110257626	ENSG00000154978	VOPP1	-0.0195389	0.285936	0.564036
ENSSSCG00000004705	100520470	ENSG00000166963	MAP1A	-0.0821102	0.28604	0.564154
ENSSSCG00000008122	641353	ENSG00000274286	ADRA2B	-0.0871955	0.28611	0.564207
ENSSSCG00000000690	100736734	ENSG00000089693	MLF2	-0.0176243	0.286193	0.564285
ENSSSCG00000008985	100523320	ENSG00000186212	SOWAHB	0.0797365	0.286272	0.564356
ENSSSCG00000032505	110256977	ENSG00000168395	ING5	0.0308337	0.286387	0.564469
ENSSSCG00000010495	100151977	ENSG00000059573	ALDH18A1	-0.0198572	0.286416	0.564469
ENSSSCG00000022147	100514910	ENSG00000258289	CHURC1	0.0388565	0.286617	0.564721
ENSSSCG00000016306	100154213	ENSG00000085982	USP40	-0.0295729	0.286673	0.564721
ENSSSCG00000013442	100524666	ENSG00000129968	ABHD17A	-0.0250906	0.286674	0.564721
ENSSSCG00000031728	100154546	ENSG00000174429	ABRA	-0.0749418	0.286756	0.564797
ENSSSCG00000000964	100518488	ENSG00000100258	LMF2	-0.0317142	0.286847	0.564868
ENSSSCG00000035875	110260688	ENSG00000135506	OS9	-0.0233959	0.286879	0.564868
ENSSSCG00000030546	100512268	ENSG00000167733	HSD11B1L	-0.0832503	0.286967	0.564956
ENSSSCG00000009283	100521146	ENSG00000127863	TNFRSF19	-0.0697141	0.287141	0.565213
ENSSSCG00000003943	100517766	ENSG00000159479	MED8	0.0245539	0.287265	0.565282
ENSSSCG00000032739	100626622	ENSG00000134597	RBMX2	-0.0198354	0.2873	0.565282
ENSSSCG00000009778	100626388	ENSG00000150977	RILPL2	0.0215927	0.287306	0.565282
ENSSSCG00000003622	NA	ENSG00000121904	CSMD2	-0.0818093	0.287465	0.56541
ENSSSCG00000006582	100153930	ENSG00000189334	S100A14	0.104443	0.287492	0.56541
ENSSSCG00000028168	100523236	ENSG00000178913	TAF7	0.0170896	0.287501	0.56541
ENSSSCG00000017206	100192436	ENSG00000177885	GRB2	-0.0249976	0.287572	0.565463
ENSSSCG00000055308	100525440	ENSG00000204271	SPIN3	-0.0922047	0.28769	0.565612
ENSSSCG00000000886	100302698	ENSG00000075415	SLC25A3	-0.0162381	0.287888	0.56591
ENSSSCG00000040887	110260964	ENSG00000155393	HEATR3	-0.0254553	0.287929	0.56591
ENSSSCG00000013868	100514949	ENSG00000127533	F2RL3	0.10423	0.288019	0.565965
ENSSSCG00000040826	110258709	ENSG00000111729	CLEC4A	0.0686936	0.288185	0.565965
ENSSSCG00000040503	100621449	ENSG00000169683	LRRC45	-0.0232699	0.28821	0.565965
ENSSSCG00000005724	100511239	ENSG00000107290	SETX	-0.0218847	0.288225	0.565965
ENSSSCG00000011193	100737057	ENSG00000169814	BTD	-0.0251701	0.28824	0.565965
ENSSSCG00000022757	100620885	ENSG00000099800	TIMM13	0.0187688	0.288249	0.565965
ENSSSCG00000025243	100620397	ENSG00000118473	SGIP1	0.0667472	0.288291	0.565965
ENSSSCG00000003757	100522497	ENSG00000117155	SSX2IP	0.0318557	0.288345	0.565965
ENSSSCG00000000981	100520025	ENSG00000184164	CRELD2	-0.0250178	0.288371	0.565965
ENSSSCG00000001546	NA	ENSG00000112039	FANCE	-0.0254999	0.288429	0.565965
ENSSSCG00000003038	100737141	ENSG00000105737	GRIK5	-0.0889102	0.288435	0.565965
ENSSSCG00000034308	NA	ENSG00000148655	LRMDA	0.0606324	0.288513	0.566033
ENSSSCG00000030095	100625290	ENSG00000109906	ZBTB16	0.0540996	0.28858	0.566079
ENSSSCG00000025545	100621798	ENSG00000094631	HDAC6	-0.0226874	0.288675	0.566181
ENSSSCG00000002285	100153443	ENSG00000171723	GPHN	-0.0680925	0.288853	0.566444
ENSSSCG00000011077	100624041	ENSG00000148450	MSRB2	-0.0524485	0.289014	0.566476
ENSSSCG00000031300	NA	ENSG00000186094	AGBL4	-0.100308	0.289024	0.566476
ENSSSCG00000042341	100621764	ENSG00000121690	DEPDC7	0.0878183	0.289099	0.566476
ENSSSCG00000008470	100517336	ENSG00000138050	THUMPD2	0.0212505	0.289121	0.566476
ENSSSCG00000031262	733688	ENSG00000265972	TXNIP	-0.0230259	0.289142	0.566476
ENSSSCG00000027568	100623761	ENSG00000136573	BLK	-0.0333744	0.28917	0.566476
ENSSSCG00000037468	641344	ENSG00000159921	GNE	-0.0253004	0.289174	0.566476
ENSSSCG00000002330	100154536	ENSG00000100731	PCNX1	0.0198626	0.289345	0.566727
ENSSSCG00000016128	100154920	ENSG00000114942	EEF1B2	0.0184942	0.289505	0.566954
ENSSSCG00000023814	100568454	ENSG00000158234	FAIM	-0.0746747	0.289756	0.567361
ENSSSCG00000011616	100516936	ENSG00000181789	COPG1	-0.0232652	0.289868	0.567495
ENSSSCG00000035034	100523134	ENSG00000143771	CNIH4	0.0296761	0.289932	0.567534
ENSSSCG00000012150	100738275	ENSG00000169891	REPS2	0.0692493	0.29019	0.567934
ENSSSCG00000008831	100521504	ENSG00000109184	DCUN1D4	0.023807	0.290223	0.567934
ENSSSCG00000028350	100303723	ENSG00000213398	LCAT	-0.075182	0.290338	0.56795
ENSSSCG00000061542	110257605	ENSG00000127399	LRRC61	-0.038249	0.290358	0.56795
ENSSSCG00000032424	100152693	ENSG00000198585	NUDT16	-0.0667001	0.290362	0.56795
ENSSSCG00000011309	100738172	ENSG00000163808	KIF15	0.0326592	0.290562	0.568256
ENSSSCG00000039542	397565	ENSG00000064666	CNN2	-0.0228979	0.290689	0.568419
ENSSSCG00000023681	100154915	ENSG00000171813	PWWP2B	-0.0377714	0.29075	0.568453
ENSSSCG00000011918	100513627	ENSG00000176542	USF3	-0.0331307	0.290825	0.568456
ENSSSCG00000008729	414404	ENSG00000145220	LYAR	-0.0258675	0.290839	0.568456
ENSSSCG00000021467	100521548	ENSG00000197774	EME2	-0.0286954	0.291118	0.568891
ENSSSCG00000016488	100512994	ENSG00000106028	SSBP1	0.0246959	0.291149	0.568891
ENSSSCG00000008414	100517335	ENSG00000068912	ERLEC1	0.0200014	0.291218	0.568941
ENSSSCG00000005318	100142689	ENSG00000107175	CREB3	0.0168461	0.291277	0.568971
ENSSSCG00000024131	102161333	ENSG00000128923	MINDY2	0.0305264	0.291404	0.569052
ENSSSCG00000005946	100739115	ENSG00000104415	CCN4	-0.0795998	0.291431	0.569052
ENSSSCG00000036352	100627693	ENSG00000276600	RAB7B	0.0779447	0.29145	0.569052
ENSSSCG00000036022	110260205	ENSG00000171045	TSNARE1	-0.0380429	0.291578	0.569199
ENSSSCG00000038364	110259217	ENSG00000214026	MRPL23	-0.0251334	0.291613	0.569199
ENSSSCG00000030065	100523512	ENSG00000114853	ZBTB47	0.0473704	0.291661	0.569209
ENSSSCG00000037204	100155460	ENSG00000198105	ZNF248	0.0341243	0.291842	0.569477
ENSSSCG00000010403	100157416	ENSG00000165406	MARCHF8	0.0254329	0.291939	0.569482
ENSSSCG00000005490	100520475	ENSG00000095397	WHRN	-0.0619629	0.291965	0.569482
ENSSSCG00000003231	100513287	ENSG00000105374	NKG7	-0.0304471	0.292008	0.569482
ENSSSCG00000027323	100156513	ENSG00000114503	NCBP2	0.015919	0.29202	0.569482
ENSSSCG00000007275	100157085	ENSG00000125970	RALY	-0.0188484	0.292141	0.569575
ENSSSCG00000025323	100512659	ENSG00000189091	SF3B3	-0.022695	0.292176	0.569575
ENSSSCG00000009050	100511393	ENSG00000109452	INPP4B	-0.0438619	0.292201	0.569575
ENSSSCG00000028092	102165618	ENSG00000186469	GNG2	0.0185534	0.292242	0.569575
ENSSSCG00000023273	100625380	ENSG00000035115	SH3YL1	0.0769848	0.29238	0.569759
ENSSSCG00000007790	100514519	ENSG00000156858	PRR14	-0.0224647	0.292508	0.569789
ENSSSCG00000006834	100157465	ENSG00000221986	MYBPHL	-0.110541	0.292626	0.569789
ENSSSCG00000037516	100511998	ENSG00000188786	MTF1	-0.0234437	0.292634	0.569789
ENSSSCG00000012649	100188905	ENSG00000102038	SMARCA1	0.10014	0.292657	0.569789
ENSSSCG00000033688	100158012	ENSG00000177108	ZDHHC22	-0.0861976	0.292711	0.569789
ENSSSCG00000032691	100155360	ENSG00000230062	ANKRD66	-0.0795308	0.292716	0.569789
ENSSSCG00000059309	100152792	ENSG00000107159	CA9	-0.031476	0.292741	0.569789
ENSSSCG00000034395	100736562	ENSG00000118260	CREB1	0.0262135	0.292746	0.569789
ENSSSCG00000016122	397286	ENSG00000163599	CTLA4	-0.069781	0.292906	0.570017
ENSSSCG00000002855	100523248	ENSG00000105173	CCNE1	-0.0367013	0.292953	0.570023
ENSSSCG00000024316	100156967	ENSG00000178741	COX5A	-0.0176533	0.293022	0.570061
ENSSSCG00000005944	100156071	ENSG00000104419	NDRG1	-0.023255	0.293123	0.570061
ENSSSCG00000040937	100624169	ENSG00000166199	ALKBH3	0.0253167	0.293144	0.570061
ENSSSCG00000005680	100521241	ENSG00000167157	PRRX2	-0.0877208	0.293148	0.570061
ENSSSCG00000021569	100626072	ENSG00000008516	MMP25	-0.0406666	0.2932	0.57007
ENSSSCG00000040719	100519616	ENSG00000235750	KIAA0040	-0.0219218	0.29324	0.57007
ENSSSCG00000008624	100170845	ENSG00000134324	LPIN1	-0.0196507	0.293352	0.570203
ENSSSCG00000039626	100155947	ENSG00000099958	DERL3	-0.0263657	0.293547	0.570496
ENSSSCG00000010531	100151975	ENSG00000166024	R3HCC1L	0.0166021	0.293595	0.570504
ENSSSCG00000004979	100157683	ENSG00000066933	MYO9A	-0.0294837	0.293797	0.570812
ENSSSCG00000015662	100520761	ENSG00000123838	C4BPA	0.0443301	0.293939	0.570812
ENSSSCG00000016032	100155068	ENSG00000003436	TFPI	0.0632327	0.293981	0.570812
ENSSSCG00000003201	100523675	ENSG00000169136	ATF5	-0.0382551	0.293981	0.570812
ENSSSCG00000001245	100152094	ENSG00000066379	POLR1H	-0.0236203	0.294073	0.570812
ENSSSCG00000003267	100521498	ENSG00000125505	MBOAT7	-0.0248777	0.29409	0.570812
ENSSSCG00000001473	100520915	ENSG00000204248	COL11A2	0.0905904	0.294096	0.570812
ENSSSCG00000011704	100522573	ENSG00000018408	WWTR1	0.0932512	0.294104	0.570812
ENSSSCG00000009662	100739720	ENSG00000015592	STMN4	0.0974114	0.29433	0.571165
ENSSSCG00000038067	100737370	ENSG00000095932	SMIM24	0.0293835	0.294426	0.571267
ENSSSCG00000024485	100522092	ENSG00000105784	RUNDC3B	-0.083022	0.294582	0.57127
ENSSSCG00000040855	100522766	ENSG00000205765	RIMOC1	0.0383681	0.294626	0.57127
ENSSSCG00000017220	100515337	ENSG00000182938	OTOP3	-0.0813831	0.294686	0.57127
ENSSSCG00000006538	100153896	ENSG00000160688	FLAD1	-0.0206995	0.294746	0.57127
ENSSSCG00000004272	100153685	ENSG00000168216	LMBRD1	0.0285761	0.29476	0.57127
ENSSSCG00000006488	100153484	ENSG00000198715	GLMP	-0.0164928	0.29476	0.57127
ENSSSCG00000021146	100155711	ENSG00000140030	GPR65	0.0264095	0.294767	0.57127
ENSSSCG00000008974	100521909	ENSG00000198301	SDAD1	0.0201037	0.294809	0.57127
ENSSSCG00000000403	100153516	ENSG00000076108	BAZ2A	-0.0208947	0.294822	0.57127
ENSSSCG00000012486	100515986	ENSG00000101811	CSTF2	0.0214857	0.295022	0.571527
ENSSSCG00000016141	100520986	ENSG00000178385	PLEKHM3	0.0253984	0.295043	0.571527
ENSSSCG00000007942	396622	ENSG00000103415	HMOX2	-0.0146115	0.295105	0.571563
ENSSSCG00000022903	100737731	ENSG00000161048	NAPEPLD	0.0346128	0.295183	0.571597
ENSSSCG00000033507	100144467	ENSG00000183734	ASCL2	-0.0826461	0.29521	0.571597
ENSSSCG00000002006	397572	ENSG00000092010	PSME1	-0.0155584	0.295318	0.57172
ENSSSCG00000013409	100521123	ENSG00000133812	SBF2	0.0457365	0.295903	0.572768
ENSSSCG00000026896	100518830	ENSG00000160917	CPSF4	-0.020346	0.295948	0.57277
ENSSSCG00000007709	100626099	ENSG00000106638	TBL2	-0.0344389	0.296093	0.572906
ENSSSCG00000017128	100523137	ENSG00000169660	HEXD	-0.0482715	0.296137	0.572906
ENSSSCG00000014073	396958	ENSG00000049860	HEXB	0.0223021	0.29615	0.572906
ENSSSCG00000021023	100627258	ENSG00000156304	SCAF4	-0.0253539	0.296268	0.572989
ENSSSCG00000030291	100620276	ENSG00000163125	RPRD2	-0.018427	0.296281	0.572989
ENSSSCG00000035615	100521480	ENSG00000197448	GSTK1	-0.029163	0.296533	0.573391
ENSSSCG00000022664	100152501	ENSG00000196812	ZSCAN16	-0.0301473	0.296754	0.573732
ENSSSCG00000055372	110257339	ENSG00000177721	ANXA2R	0.0800966	0.296897	0.573924
ENSSSCG00000033425	404690	ENSG00000117069	ST6GALNAC5	-0.0577175	0.297037	0.57408
ENSSSCG00000039655	110257854	ENSG00000102125	TAFAZZIN	-0.0164176	0.297076	0.57408
ENSSSCG00000010281	100153167	ENSG00000197746	PSAP	-0.0308801	0.297119	0.57408
ENSSSCG00000006736	396662	ENSG00000116824	CD2	-0.0196628	0.297197	0.57408
ENSSSCG00000025599	100431100	ENSG00000068438	FTSJ1	-0.0215992	0.297229	0.57408
ENSSSCG00000036789	100626250	ENSG00000156885	COX6A2	-0.0292216	0.297242	0.57408
ENSSSCG00000012644	100520416	ENSG00000009694	TENM1	-0.0479168	0.297308	0.574098
ENSSSCG00000029724	397605	ENSG00000204628	RACK1	-0.0152806	0.297381	0.574098
ENSSSCG00000032819	100626801	ENSG00000011478	QPCTL	-0.0290309	0.297383	0.574098
ENSSSCG00000009938	100519979	ENSG00000076248	UNG	-0.0213036	0.297473	0.574186
ENSSSCG00000028178	100627128	ENSG00000091483	FH	-0.0215285	0.297578	0.574282
ENSSSCG00000003505	397385	ENSG00000244038	DDOST	-0.0170194	0.297617	0.574282
ENSSSCG00000008571	397012	ENSG00000084754	HADHA	-0.0176195	0.297655	0.574282
ENSSSCG00000022538	100624209	ENSG00000007047	MARK4	-0.0301191	0.297705	0.574294
ENSSSCG00000033944	100286856	ENSG00000103018	CYB5B	-0.0282407	0.297854	0.574491
ENSSSCG00000003178	396656	ENSG00000126456	IRF3	-0.023245	0.297896	0.574491
ENSSSCG00000014247	106504110	ENSG00000164904	ALDH7A1	0.0231545	0.298001	0.574532
ENSSSCG00000040648	100302703	ENSG00000108700	CCL8	-0.104491	0.298005	0.574532
ENSSSCG00000025164	100514038	ENSG00000166925	TSC22D4	-0.0250566	0.298121	0.574671
ENSSSCG00000016887	397483	ENSG00000164171	ITGA2	-0.037989	0.298307	0.574929
ENSSSCG00000059608	733639	ENSG00000214274	ANG	0.0257369	0.298343	0.574929
ENSSSCG00000029228	100628034	ENSG00000158805	ZNF276	-0.0247158	0.298499	0.575017
ENSSSCG00000002737	106510480	ENSG00000140835	CHST4	0.0465847	0.298512	0.575017
ENSSSCG00000011827	100155750	ENSG00000041802	LSG1	0.0182224	0.298521	0.575017
ENSSSCG00000012791	106507058	ENSG00000102030	NAA10	-0.016842	0.298581	0.575047
ENSSSCG00000020809	397642	ENSG00000149541	B3GAT3	-0.0240546	0.298802	0.575387
ENSSSCG00000021956	595126	ENSG00000054219	LY75	0.0265636	0.298901	0.575493
ENSSSCG00000029251	100519172	ENSG00000047849	MAP4	-0.0206964	0.299007	0.575533
ENSSSCG00000012518	NA	ENSG00000125962	ARMCX5	0.025135	0.29901	0.575533
ENSSSCG00000026169	100519240	ENSG00000161091	MFSD12	-0.0234364	0.299077	0.575576
ENSSSCG00000006347	100156895	ENSG00000081721	DUSP12	0.0291772	0.299167	0.575657
ENSSSCG00000008842	396810	ENSG00000157404	KIT	-0.0280913	0.299251	0.575657
ENSSSCG00000024240	100517590	ENSG00000105321	CCDC9	-0.0263837	0.299279	0.575657
ENSSSCG00000012992	100518413	ENSG00000126391	FRMD8	-0.0270013	0.299296	0.575657
ENSSSCG00000015071	100522265	ENSG00000160584	SIK3	0.0213062	0.299722	0.576325
ENSSSCG00000005186	100515182	ENSG00000155158	TTC39B	-0.0270483	0.299731	0.576325
ENSSSCG00000056386	100623171	ENSG00000188315	C3orf62	-0.04152	0.29985	0.57642
ENSSSCG00000014441	100517086	ENSG00000182578	CSF1R	-0.0377221	0.299949	0.57642
ENSSSCG00000028185	100627431	ENSG00000127084	FGD3	-0.0301177	0.299968	0.57642
ENSSSCG00000011433	100522703	ENSG00000164091	WDR82	0.0162961	0.300014	0.57642
ENSSSCG00000015578	100518570	ENSG00000116703	PDC	-0.0990867	0.300056	0.57642
ENSSSCG00000035824	100525781	ENSG00000163939	PBRM1	0.0189401	0.300057	0.57642
ENSSSCG00000003861	100520746	ENSG00000085840	ORC1	-0.0352235	0.30009	0.57642
ENSSSCG00000005501	100737405	ENSG00000119401	TRIM32	-0.0405304	0.300301	0.576661
ENSSSCG00000025182	100626141	ENSG00000158711	ELK4	0.0395584	0.300348	0.576661
ENSSSCG00000013462	100515299	ENSG00000220008	LINGO3	-0.0568718	0.30037	0.576661
ENSSSCG00000017359	100511099	ENSG00000108309	RUNDC3A	0.0431624	0.300431	0.576661
ENSSSCG00000006151	100157914	ENSG00000104497	SNX16	0.0277644	0.300496	0.576661
ENSSSCG00000001918	100155307	ENSG00000156642	NPTN	0.0250852	0.300504	0.576661
ENSSSCG00000015504	100519266	ENSG00000116161	CACYBP	0.0184423	0.300526	0.576661
ENSSSCG00000004956	100152847	ENSG00000188779	SKOR1	0.101228	0.300658	0.576761
ENSSSCG00000012657	100524062	ENSG00000156709	AIFM1	-0.0228192	0.300718	0.576761
ENSSSCG00000036984	100736969	ENSG00000166573	GALR1	-0.0853946	0.300723	0.576761
ENSSSCG00000007695	100511499	ENSG00000284981	UPK3BL2	-0.10176	0.300856	0.576761
ENSSSCG00000001472	100157996	ENSG00000204252	HLA-DOA	-0.0214556	0.300903	0.576761
ENSSSCG00000040224	110256495	ENSG00000160188	RSPH1	-0.051831	0.300913	0.576761
ENSSSCG00000013050	100737238	ENSG00000072518	MARK2	-0.0253042	0.300932	0.576761
ENSSSCG00000024578	100623187	ENSG00000019144	PHLDB1	0.0935833	0.300932	0.576761
ENSSSCG00000010071	100153503	ENSG00000099953	MMP11	-0.0653093	0.301061	0.576924
ENSSSCG00000005269	100157775	ENSG00000119121	TRPM6	-0.0947496	0.301212	0.57703
ENSSSCG00000009560	100621036	ENSG00000198176	TFDP1	0.0273494	0.30125	0.57703
ENSSSCG00000014794	100522198	ENSG00000110713	NUP98	-0.027431	0.301271	0.57703
ENSSSCG00000000648	100038025	ENSG00000172243	CLEC7A	0.0449432	0.301294	0.57703
ENSSSCG00000028512	396801	ENSG00000130164	LDLR	-0.0241027	0.301568	0.577319
ENSSSCG00000035457	110258711	ENSG00000166523	CLEC4E	0.0812821	0.301605	0.577319
ENSSSCG00000007314	100156952	ENSG00000088367	EPB41L1	-0.0323776	0.301624	0.577319
ENSSSCG00000040329	NA	ENSG00000052850	ALX4	-0.0916998	0.301647	0.577319
ENSSSCG00000030655	NA	ENSG00000165072	MAMDC2	0.0951688	0.301667	0.577319
ENSSSCG00000037019	100515364	ENSG00000152495	CAMK4	-0.0234201	0.301742	0.577342
ENSSSCG00000028973	100622686	ENSG00000204138	PHACTR4	0.0266741	0.301804	0.577342
ENSSSCG00000032785	106509446	ENSG00000181240	SLC25A41	-0.0861434	0.301834	0.577342
ENSSSCG00000054127	100737193	ENSG00000174498	IGDCC3	-0.0627217	0.301856	0.577342
ENSSSCG00000008940	100516986	ENSG00000132463	GRSF1	0.0186698	0.302047	0.577523
ENSSSCG00000007492	100134989	ENSG00000124098	FAM210B	0.0464089	0.302111	0.577523
ENSSSCG00000002311	100155733	ENSG00000100647	SUSD6	-0.0253521	0.30213	0.577523
ENSSSCG00000054301	110258331	ENSG00000256053	COA8	-0.0229974	0.302133	0.577523
ENSSSCG00000024912	100156729	ENSG00000196363	WDR5	-0.0212749	0.302172	0.577523
ENSSSCG00000014003	100517458	ENSG00000105556	MIER2	-0.0354158	0.302218	0.577527
ENSSSCG00000058988	100514603	ENSG00000173093	CCDC63	-0.0344176	0.302401	0.577624
ENSSSCG00000033750	100518097	ENSG00000104611	SH2D4A	-0.0749373	0.302435	0.577624
ENSSSCG00000023585	100626004	ENSG00000168528	SERINC2	-0.0281634	0.302447	0.577624
ENSSSCG00000007952	100515536	ENSG00000126602	TRAP1	-0.0231498	0.302471	0.577624
ENSSSCG00000010135	100616094	ENSG00000128191	DGCR8	-0.0212334	0.302491	0.577624
ENSSSCG00000015669	397282	ENSG00000121989	ACVR2A	0.0342311	0.302616	0.577702
ENSSSCG00000023785	100525349	ENSG00000121895	TMEM156	0.0233477	0.30262	0.577702
ENSSSCG00000007165	100157874	ENSG00000125901	MRPS26	-0.024912	0.302719	0.577805
ENSSSCG00000036700	102159271	ENSG00000166133	RPUSD2	-0.0252744	0.302771	0.57782
ENSSSCG00000039654	100525788	ENSG00000196290	NIF3L1	-0.0254768	0.30287	0.577924
ENSSSCG00000005689	100154729	ENSG00000187239	FNBP1	-0.0191915	0.302999	0.577954
ENSSSCG00000014399	100520606	ENSG00000145819	ARHGAP26	0.0262734	0.303083	0.577954
ENSSSCG00000035374	110261006	ENSG00000007255	TRAPPC6A	-0.0337311	0.303087	0.577954
ENSSSCG00000010811	100621684	ENSG00000136636	KCTD3	0.0252344	0.303111	0.577954
ENSSSCG00000015422	100514358	ENSG00000105819	PMPCB	0.0163485	0.303181	0.577954
ENSSSCG00000008137	100511559	ENSG00000169756	LIMS1	0.0187429	0.303196	0.577954
ENSSSCG00000007708	100625962	ENSG00000106635	BCL7B	-0.0194246	0.303196	0.577954
ENSSSCG00000028661	100623472	ENSG00000124074	ENKD1	-0.0977318	0.303345	0.578153
ENSSSCG00000017787	100520151	ENSG00000108262	GIT1	-0.0246381	0.303408	0.578174
ENSSSCG00000024777	100624050	ENSG00000068024	HDAC4	-0.038226	0.303466	0.578174
ENSSSCG00000002814	100514842	ENSG00000182885	ADGRG3	-0.0338663	0.303489	0.578174
ENSSSCG00000033456	110261089	ENSG00000180758	GPR157	-0.0571163	0.303598	0.578282
ENSSSCG00000006039	100154103	ENSG00000147650	LRP12	-0.0300166	0.303634	0.578282
ENSSSCG00000006462	100158094	ENSG00000160838	LRRC71	-0.035688	0.303882	0.578668
ENSSSCG00000009729	100620909	ENSG00000198040	ZNF84	0.0294217	0.303966	0.57868
ENSSSCG00000015648	100519862	ENSG00000143486	EIF2D	-0.0162999	0.303996	0.57868
ENSSSCG00000013177	100520359	ENSG00000156603	MED19	-0.0185502	0.304046	0.57868
ENSSSCG00000023934	100516499	ENSG00000185774	KCNIP4	0.0546444	0.304066	0.57868
ENSSSCG00000016110	100513500	ENSG00000182329	KIAA2012	-0.0909336	0.304376	0.579111
ENSSSCG00000004419	100513770	ENSG00000112394	SLC16A10	0.0321757	0.304381	0.579111
ENSSSCG00000037158	100513191	ENSG00000180354	MTURN	0.0386114	0.304502	0.579185
ENSSSCG00000013510	100524481	ENSG00000167671	UBXN6	0.0230247	0.304509	0.579185
ENSSSCG00000006196	100157250	ENSG00000137571	SLCO5A1	0.102669	0.304592	0.579259
ENSSSCG00000039761	NA	ENSG00000116990	MYCL	-0.0907875	0.30469	0.579353
ENSSSCG00000007878	100515887	ENSG00000140694	PARN	-0.0237619	0.304731	0.579353
ENSSSCG00000004840	100525093	ENSG00000169918	OTUD7A	-0.0421738	0.304858	0.579452
ENSSSCG00000032059	100518735	ENSG00000205155	PSENEN	0.0194934	0.304872	0.579452
ENSSSCG00000000577	100157080	ENSG00000111713	GYS2	-0.0529768	0.304997	0.579605
ENSSSCG00000011349	110256441	ENSG00000164047	CAMP	-0.0937314	0.305138	0.579737
ENSSSCG00000011090	100522395	ENSG00000078114	NEBL	-0.0488912	0.305155	0.579737
ENSSSCG00000022951	100626921	ENSG00000163531	NFASC	-0.0647419	0.30525	0.57976
ENSSSCG00000006108	100515024	ENSG00000164953	TMEM67	-0.0929022	0.305258	0.57976
ENSSSCG00000039541	100627188	ENSG00000167522	ANKRD11	-0.0222853	0.305319	0.57976
ENSSSCG00000015384	100037982	ENSG00000196683	TOMM7	0.0236272	0.3055	0.57976
ENSSSCG00000016750	100513964	ENSG00000106636	YKT6	-0.0160207	0.30557	0.57976
ENSSSCG00000016147	100521692	ENSG00000115020	PIKFYVE	0.0247562	0.305579	0.57976
ENSSSCG00000012780	100525146	ENSG00000198753	PLXNB3	-0.0993666	0.30573	0.57976
ENSSSCG00000006358	100156075	ENSG00000158864	NDUFS2	-0.0164216	0.305829	0.57976
ENSSSCG00000005452	100512390	ENSG00000188959	C9orf152	-0.0301759	0.30583	0.57976
ENSSSCG00000022988	100622925	ENSG00000175894	TSPEAR	0.103291	0.305847	0.57976
ENSSSCG00000014927	100523323	ENSG00000086991	NOX4	-0.0828774	0.305932	0.57976
ENSSSCG00000047080	397216	ENSG00000116329	OPRD1	-0.0433136	0.306026	0.57976
ENSSSCG00000017495	100513230	ENSG00000141738	GRB7	-0.0341864	0.306148	0.57976
ENSSSCG00000008016	100513531	ENSG00000074071	MRPS34	-0.0202644	0.306213	0.57976
ENSSSCG00000024389	100626800	ENSG00000185187	SIGIRR	-0.0229762	0.306227	0.57976
ENSSSCG00000020694	641355	ENSG00000134760	DSG1	-0.0957971	0.306229	0.57976
ENSSSCG00000002670	100514462	ENSG00000103194	USP10	0.0234165	0.306283	0.57976
ENSSSCG00000013768	100513647	ENSG00000141854	MISP3	-0.0249708	0.306297	0.57976
ENSSSCG00000024043	100521434	ENSG00000087116	ADAMTS2	-0.0614553	0.306297	0.57976
ENSSSCG00000009768	100153315	ENSG00000168778	TCTN2	-0.0578784	0.306332	0.57976
ENSSSCG00000005514	595112	ENSG00000119396	RAB14	0.0271506	0.306378	0.57976
ENSSSCG00000014285	100523954	ENSG00000164402	SEPTIN8	-0.0499036	0.30638	0.57976
ENSSSCG00000022306	100620566	ENSG00000145491	ROPN1L	0.0768438	0.306388	0.57976
ENSSSCG00000037898	NA	ENSG00000171604	CXXC5	0.02034	0.306427	0.57976
ENSSSCG00000034301	110261310	ENSG00000131845	ZNF304	-0.0797667	0.306434	0.57976
ENSSSCG00000001974	100153402	ENSG00000092140	G2E3	0.0277455	0.306465	0.57976
ENSSSCG00000008363	100518778	ENSG00000119844	AFTPH	0.019303	0.306485	0.57976
ENSSSCG00000028132	100512320	ENSG00000173418	NAA20	0.0207336	0.306488	0.57976
ENSSSCG00000008513	100049694	ENSG00000115760	BIRC6	0.0167222	0.306565	0.57976
ENSSSCG00000015814	100624903	ENSG00000147526	TACC1	-0.0242588	0.30657	0.57976
ENSSSCG00000021885	100192442	ENSG00000135272	MDFIC	0.0295631	0.306621	0.57976
ENSSSCG00000034692	110256943	ENSG00000130147	SH3BP4	0.0811594	0.306686	0.57976
ENSSSCG00000016412	100737654	ENSG00000105983	LMBR1	0.0289223	0.306712	0.57976
ENSSSCG00000032541	102166704	ENSG00000180346	TIGD2	0.0267015	0.306779	0.57976
ENSSSCG00000035952	100623028	ENSG00000140682	TGFB1I1	-0.0640993	0.306786	0.57976
ENSSSCG00000035025	100519889	ENSG00000164199	ADGRV1	-0.105706	0.306839	0.57976
ENSSSCG00000004588	100135668	ENSG00000157456	CCNB2	0.0552585	0.306889	0.57976
ENSSSCG00000015772	100152203	ENSG00000038002	AGA	-0.0226913	0.306937	0.57976
ENSSSCG00000016074	100620944	ENSG00000065413	ANKRD44	0.01914	0.306958	0.57976
ENSSSCG00000015175	100515913	ENSG00000110002	VWA5A	-0.0485954	0.306967	0.57976
ENSSSCG00000040989	106505387	ENSG00000170412	GPRC5C	-0.0559775	0.307034	0.57976
ENSSSCG00000023269	100620316	ENSG00000090989	EXOC1	0.0153578	0.307036	0.57976
ENSSSCG00000014348	100415925	ENSG00000170469	SPATA24	-0.0330148	0.307117	0.579828
ENSSSCG00000026951	396975	ENSG00000204264	PSMB8	-0.0155571	0.307518	0.580502
ENSSSCG00000025682	100511382	ENSG00000075089	ACTR6	0.0263075	0.307868	0.581078
ENSSSCG00000004357	100154026	ENSG00000112246	SIM1	-0.086969	0.307929	0.581109
ENSSSCG00000031715	110258075	ENSG00000187796	CARD9	-0.032464	0.308061	0.581205
ENSSSCG00000001534	100625697	ENSG00000064999	ANKS1A	0.0251026	0.308093	0.581205
ENSSSCG00000010246	100519874	ENSG00000107625	DDX50	0.0209772	0.308114	0.581205
ENSSSCG00000005719	100511735	ENSG00000107263	RAPGEF1	-0.0244256	0.308218	0.581238
ENSSSCG00000033700	100157391	ENSG00000204152	TIMM23B	0.0204203	0.308221	0.581238
ENSSSCG00000037772	100154817	ENSG00000116459	ATP5PB	0.0142095	0.308268	0.581244
ENSSSCG00000016205	110255182	ENSG00000187736	NHEJ1	0.027503	0.308583	0.581753
ENSSSCG00000030535	100627455	ENSG00000130340	SNX9	-0.0253435	0.308641	0.581777
ENSSSCG00000033731	100736794	ENSG00000121073	SLC35B1	-0.017329	0.308805	0.582002
ENSSSCG00000017087	100515283	ENSG00000196743	GM2A	-0.0198115	0.308951	0.582194
ENSSSCG00000004216	100512509	ENSG00000093144	ECHDC1	0.0372674	0.309127	0.582442
ENSSSCG00000025013	100152394	ENSG00000139970	RTN1	0.0485696	0.309249	0.58255
ENSSSCG00000006811	100156430	ENSG00000197106	SLC6A17	0.0720707	0.309274	0.58255
ENSSSCG00000000849	397191	ENSG00000166598	HSP90B1	0.0203465	0.309344	0.582597
ENSSSCG00000024119	100624593	ENSG00000170266	GLB1	-0.0304283	0.309436	0.582628
ENSSSCG00000028542	100620658	ENSG00000214753	HNRNPUL2	-0.0238583	0.30945	0.582628
ENSSSCG00000027491	100516527	ENSG00000106603	COA1	-0.0218945	0.309661	0.582941
ENSSSCG00000011379	100510980	ENSG00000185909	KLHDC8B	0.0720301	0.309766	0.583054
ENSSSCG00000014632	100519503	ENSG00000051009	FHIP1B	-0.0306868	0.310009	0.583427
ENSSSCG00000004160	100152228	ENSG00000112357	PEX7	0.0278362	0.310064	0.583447
ENSSSCG00000006233	100157869	ENSG00000178538	CA8	0.0366037	0.310132	0.58346
ENSSSCG00000035258	100624155	ENSG00000144840	RABL3	0.0240849	0.31016	0.58346
ENSSSCG00000002822	100516197	ENSG00000159461	AMFR	0.0252444	0.31029	0.583619
ENSSSCG00000022066	100624971	ENSG00000105229	PIAS4	-0.0284259	0.310392	0.583726
ENSSSCG00000001621	100157940	ENSG00000112561	TFEB	-0.0228487	0.310456	0.583762
ENSSSCG00000006691	100516367	ENSG00000186141	POLR3C	-0.0220374	0.310703	0.584144
ENSSSCG00000002697	100738827	ENSG00000140876	NUDT7	0.034503	0.310925	0.584476
ENSSSCG00000012325	100523938	ENSG00000072501	SMC1A	-0.0172961	0.311022	0.584575
ENSSSCG00000006867	100623721	ENSG00000122477	LRRC39	0.130452	0.311126	0.584685
ENSSSCG00000001544	654299	ENSG00000007866	TEAD3	-0.080164	0.311249	0.584831
ENSSSCG00000054855	100511638	ENSG00000204653	ASPDH	0.0802323	0.311391	0.585014
ENSSSCG00000026819	100511351	ENSG00000116962	NID1	0.0786491	0.311436	0.585014
ENSSSCG00000036056	102163805	ENSG00000187775	DNAH17	-0.0254097	0.311549	0.585061
ENSSSCG00000011014	449001	ENSG00000095739	BAMBI	-0.0695915	0.311551	0.585061
ENSSSCG00000023955	100518577	ENSG00000108384	RAD51C	0.0411858	0.311678	0.585216
ENSSSCG00000008389	100523547	ENSG00000115421	PAPOLG	0.0187907	0.31183	0.585417
ENSSSCG00000016810	NA	ENSG00000133401	PDZD2	-0.0903669	0.311941	0.585542
ENSSSCG00000036294	100524317	ENSG00000213965	NUDT19	0.0394826	0.312036	0.585546
ENSSSCG00000014051	100523050	ENSG00000048140	TSPAN17	-0.0204472	0.312074	0.585546
ENSSSCG00000009589	100125540	ENSG00000165025	SYK	-0.0174419	0.312078	0.585546
ENSSSCG00000009561	397131	ENSG00000186009	ATP4B	0.0564904	0.312126	0.585551
ENSSSCG00000016832	100271930	ENSG00000168685	IL7R	-0.0258008	0.312311	0.585814
ENSSSCG00000021275	100623826	ENSG00000278053	DDX52	0.0191827	0.312452	0.585993
ENSSSCG00000027860	100525036	ENSG00000164308	ERAP2	-0.0252753	0.312816	0.586592
ENSSSCG00000003214	100511263	ENSG00000131398	KCNC3	-0.0931406	0.312967	0.586612
ENSSSCG00000063057	100511329	ENSG00000185869	ZNF829	0.0648812	0.313004	0.586612
ENSSSCG00000032846	100156925	ENSG00000104331	BPNT2	0.0211097	0.313009	0.586612
ENSSSCG00000027505	100738903	ENSG00000158220	ESYT3	-0.0493985	0.313043	0.586612
ENSSSCG00000008307	100621633	ENSG00000144040	SFXN5	-0.0471399	0.313052	0.586612
ENSSSCG00000003405	100522811	ENSG00000142655	PEX14	-0.0302276	0.313123	0.586661
ENSSSCG00000017688	100512984	ENSG00000278311	GGNBP2	0.019707	0.313285	0.586881
ENSSSCG00000008799	100515040	ENSG00000064042	LIMCH1	-0.0500506	0.313338	0.586895
ENSSSCG00000015273	100623420	ENSG00000058668	ATP2B4	0.0166588	0.313433	0.586988
ENSSSCG00000024463	100518407	ENSG00000181191	PJA1	-0.06792	0.313642	0.587295
ENSSSCG00000006203	100125955	ENSG00000121022	COPS5	0.0164904	0.313829	0.587561
ENSSSCG00000018091	808511	ENSG00000198786	MT-ND5	0.0302139	0.313992	0.587781
ENSSSCG00000035058	100302508	ENSG00000153823	PID1	-0.0560875	0.314066	0.587836
ENSSSCG00000000765	100518910	ENSG00000177663	IL17RA	-0.0231878	0.314161	0.587896
ENSSSCG00000009145	100517665	ENSG00000198856	OSTC	0.0243946	0.314276	0.587896
ENSSSCG00000004435	100156192	ENSG00000178425	NT5DC1	0.0804475	0.314283	0.587896
ENSSSCG00000010741	100522106	ENSG00000107938	EDRF1	-0.025164	0.31429	0.587896
ENSSSCG00000025810	100125830	ENSG00000169282	KCNAB1	-0.0549151	0.314324	0.587896
ENSSSCG00000000275	100517714	ENSG00000139625	MAP3K12	-0.0324404	0.314387	0.58793
ENSSSCG00000006560	100142688	ENSG00000143578	CREB3L4	-0.0882096	0.314442	0.587949
ENSSSCG00000034207	397360	ENSG00000172216	CEBPB	0.0313942	0.314574	0.588111
ENSSSCG00000002696	100520197	ENSG00000171724	VAT1L	-0.055209	0.314694	0.58825
ENSSSCG00000032434	100521017	ENSG00000011422	PLAUR	-0.0296252	0.314739	0.58825
ENSSSCG00000006780	100520560	ENSG00000134245	WNT2B	-0.0384875	0.315066	0.588777
ENSSSCG00000010247	100153111	ENSG00000165732	DDX21	0.0206249	0.315204	0.588951
ENSSSCG00000039550	100153736	ENSG00000128463	EMC4	0.0165255	0.315289	0.589024
ENSSSCG00000026392	100620186	ENSG00000160058	BSDC1	0.0221483	0.315358	0.589068
ENSSSCG00000034203	100621952	ENSG00000165118	C9orf64	0.0265436	0.315426	0.589111
ENSSSCG00000004687	110255236	ENSG00000166710	B2M	0.0163937	0.315513	0.589165
ENSSSCG00000038765	100156669	ENSG00000182118	FAM89A	-0.0173662	0.315546	0.589165
ENSSSCG00000037459	110256231	ENSG00000145022	TCTA	-0.0196008	0.31559	0.589165
ENSSSCG00000009395	100157885	ENSG00000136169	SETDB2	0.0223518	0.315701	0.589287
ENSSSCG00000037309	NA	ENSG00000140993	TIGD7	-0.0514331	0.31575	0.589294
ENSSSCG00000039797	100626308	ENSG00000154856	APCDD1	-0.0896194	0.315996	0.58965
ENSSSCG00000003707	397591	ENSG00000141458	NPC1	-0.0278012	0.316031	0.58965
ENSSSCG00000052393	100518118	ENSG00000184602	SNN	0.0443776	0.316145	0.589723
ENSSSCG00000040746	100519689	ENSG00000081479	LRP2	-0.0764386	0.316161	0.589723
ENSSSCG00000003909	100511937	ENSG00000117461	PIK3R3	-0.0627468	0.316206	0.589723
ENSSSCG00000016778	397646	ENSG00000123213	NLN	-0.0237179	0.316356	0.589919
ENSSSCG00000001655	100126291	ENSG00000124733	MEA1	-0.0148192	0.316618	0.590323
ENSSSCG00000038682	100738413	ENSG00000166012	TAF1D	0.0271384	0.316691	0.590373
ENSSSCG00000008459	NA	ENSG00000115970	THADA	-0.067036	0.31683	0.590495
ENSSSCG00000022483	100739505	ENSG00000179921	GPBAR1	-0.0603492	0.3169	0.590495
ENSSSCG00000025652	100048953	ENSG00000039068	CDH1	-0.0613441	0.316902	0.590495
ENSSSCG00000006251	100157730	ENSG00000137574	TGS1	-0.0277835	0.316937	0.590495
ENSSSCG00000025751	396894	ENSG00000014641	MDH1	0.0232411	0.317228	0.590926
ENSSSCG00000000189	100525991	ENSG00000139636	LMBR1L	-0.0153922	0.317259	0.590926
ENSSSCG00000010186	100157881	ENSG00000135763	URB2	-0.0240761	0.317382	0.591009
ENSSSCG00000042162	100158240	ENSG00000187486	KCNJ11	-0.0414841	0.317419	0.591009
ENSSSCG00000040160	100627204	ENSG00000125966	MMP24	-0.0829659	0.317465	0.591009
ENSSSCG00000007502	100125974	ENSG00000054796	SPO11	-0.0463169	0.317485	0.591009
ENSSSCG00000016243	100512869	ENSG00000144468	RHBDD1	0.0305155	0.317567	0.591076
ENSSSCG00000033196	110255675	ENSG00000164976	MYORG	-0.0559106	0.317721	0.591208
ENSSSCG00000003870	100514906	ENSG00000078618	NRDC	0.0166557	0.317728	0.591208
ENSSSCG00000007943	100511924	ENSG00000153406	NMRAL1	-0.0181286	0.317857	0.591327
ENSSSCG00000002535	397028	ENSG00000080824	HSP90AA1	0.020641	0.317883	0.591327
ENSSSCG00000032116	100622920	ENSG00000181396	OGFOD3	-0.0323061	0.318113	0.59167
ENSSSCG00000013777	100514755	ENSG00000187912	CLEC17A	0.0277195	0.318228	0.591795
ENSSSCG00000007580	100462759	ENSG00000157954	WIPI2	-0.019179	0.318284	0.591795
ENSSSCG00000029558	100623848	ENSG00000158008	EXTL1	-0.0633865	0.318347	0.591795
ENSSSCG00000010252	100153520	ENSG00000156510	HKDC1	-0.0632172	0.318362	0.591795
ENSSSCG00000007268	100153846	ENSG00000101412	E2F1	0.0268583	0.31841	0.591801
ENSSSCG00000002410	100520033	ENSG00000100629	CEP128	-0.0272797	0.318462	0.591813
ENSSSCG00000002389	100511141	ENSG00000071246	VASH1	0.0460911	0.318592	0.591969
ENSSSCG00000006479	100155506	ENSG00000187862	TTC24	-0.0641194	0.318688	0.592064
ENSSSCG00000005651	100156735	ENSG00000136811	ODF2	-0.0209399	0.318765	0.592085
ENSSSCG00000008228	396869	ENSG00000115523	GNLY	0.0344876	0.318871	0.592085
ENSSSCG00000010248	100151916	ENSG00000198954	KIFBP	0.0218472	0.318881	0.592085
ENSSSCG00000004698	100153748	ENSG00000184716	SERINC4	0.0225174	0.318915	0.592085
ENSSSCG00000025736	100524433	ENSG00000160957	RECQL4	-0.0472471	0.318927	0.592085
ENSSSCG00000028552	100626912	ENSG00000123095	BHLHE41	0.0287574	0.318991	0.59212
ENSSSCG00000008758	641347	ENSG00000157765	SLC34A2	-0.0470459	0.319209	0.592354
ENSSSCG00000013366	407245	ENSG00000134333	LDHA	0.0236527	0.319226	0.592354
ENSSSCG00000004753	100517567	ENSG00000128908	INO80	-0.02058	0.319254	0.592354
ENSSSCG00000001010	100155921	ENSG00000124535	WRNIP1	0.0205011	0.319339	0.592403
ENSSSCG00000009956	100156449	ENSG00000100077	GRK3	-0.0254656	0.319371	0.592403
ENSSSCG00000001433	100144537	ENSG00000221988	PPT2	-0.0251381	0.319499	0.592501
ENSSSCG00000000289	100157948	ENSG00000123405	NFE2	0.0274112	0.319577	0.592501
ENSSSCG00000009172	397241	ENSG00000138814	PPP3CA	0.0206204	0.319613	0.592501
ENSSSCG00000034632	100623846	ENSG00000241360	PDXP	-0.0460689	0.31965	0.592501
ENSSSCG00000015886	100037276	ENSG00000115221	ITGB6	-0.0412508	0.319651	0.592501
ENSSSCG00000024841	100621125	ENSG00000102100	SLC35A2	-0.0292974	0.319786	0.592666
ENSSSCG00000012317	100516529	ENSG00000189369	GSPT2	0.0262924	0.319937	0.592854
ENSSSCG00000026754	100626830	ENSG00000167654	ATCAY	-0.0816742	0.319978	0.592854
ENSSSCG00000054392	100622234	ENSG00000145879	SPINK7	0.124351	0.320214	0.593207
ENSSSCG00000012572	100737091	ENSG00000188153	COL4A5	0.0915746	0.320296	0.593265
ENSSSCG00000036614	100739035	ENSG00000184207	PGP	-0.032271	0.320337	0.593265
ENSSSCG00000015570	100302027	ENSG00000116679	IVNS1ABP	0.0206586	0.320458	0.593366
ENSSSCG00000012769	100520061	ENSG00000067842	ATP2B3	0.0626918	0.320504	0.593366
ENSSSCG00000016452	100736760	ENSG00000171115	GIMAP8	-0.0219966	0.32054	0.593366
ENSSSCG00000017953	100512131	ENSG00000129245	FXR2	-0.0242227	0.320573	0.593366
ENSSSCG00000017609	100525181	ENSG00000153930	ANKFN1	-0.0407056	0.320649	0.593422
ENSSSCG00000032748	NA	ENSG00000175854	SWI5	-0.0232678	0.320835	0.593681
ENSSSCG00000009074	100516683	ENSG00000164074	ABHD18	0.0194013	0.320998	0.5939
ENSSSCG00000012846	100511802	ENSG00000177225	GATD1	-0.0254823	0.321354	0.594472
ENSSSCG00000006127	100153233	ENSG00000104320	NBN	0.0186433	0.32143	0.594506
ENSSSCG00000031837	110260933	ENSG00000140932	CMTM2	0.0422766	0.321463	0.594506
ENSSSCG00000001347	100144450	ENSG00000204569	PPP1R10	-0.0240396	0.321551	0.594584
ENSSSCG00000015014	100511889	ENSG00000149289	ZC3H12C	0.0512142	0.321746	0.59486
ENSSSCG00000023324	100623006	ENSG00000118058	KMT2A	-0.0279327	0.322084	0.595401
ENSSSCG00000000757	404694	ENSG00000006831	ADIPOR2	-0.0156201	0.322163	0.595404
ENSSSCG00000017260	100462758	ENSG00000070540	WIPI1	-0.0318228	0.322186	0.595404
ENSSSCG00000026412	100624791	ENSG00000076356	PLXNA2	-0.101492	0.322223	0.595404
ENSSSCG00000010545	100157984	ENSG00000120054	CPN1	-0.0824833	0.32231	0.595481
ENSSSCG00000036308	100625999	ENSG00000087157	PGS1	0.0274285	0.322537	0.595658
ENSSSCG00000032054	110259876	ENSG00000166997	CNPY4	-0.024368	0.322543	0.595658
ENSSSCG00000022584	100515116	ENSG00000049769	PPP1R3F	-0.0830257	0.322543	0.595658
ENSSSCG00000037127	100513343	ENSG00000237190	CDKN2AIPNL	0.02013	0.32272	0.595899
ENSSSCG00000022309	100516349	ENSG00000171659	GPR34	0.0434931	0.322849	0.596
ENSSSCG00000012334	100157624	ENSG00000158526	TSR2	0.0154623	0.322865	0.596
ENSSSCG00000016196	100156373	ENSG00000127831	VIL1	0.100707	0.322938	0.596049
ENSSSCG00000053285	100624418	ENSG00000184731	FAM110C	-0.0498564	0.323087	0.596186
ENSSSCG00000013509	100524302	ENSG00000167670	CHAF1A	-0.029067	0.323104	0.596186
ENSSSCG00000028010	100524684	ENSG00000158201	ABHD3	0.0279865	0.323272	0.596361
ENSSSCG00000015023	100519965	ENSG00000086848	ALG9	-0.0271045	0.323305	0.596361
ENSSSCG00000013460	397034	ENSG00000104904	OAZ1	0.026332	0.323336	0.596361
ENSSSCG00000032028	NA	ENSG00000063046	EIF4B	-0.013847	0.323435	0.596367
ENSSSCG00000033514	100240719	ENSG00000106113	CRHR2	-0.131616	0.323452	0.596367
ENSSSCG00000040435	100153518	ENSG00000166888	STAT6	-0.0192314	0.323503	0.596367
ENSSSCG00000001513	100525524	ENSG00000197283	SYNGAP1	-0.0464685	0.323528	0.596367
ENSSSCG00000036853	NA	ENSG00000125691	RPL23	-0.0631098	0.323587	0.596367
ENSSSCG00000023172	100521877	ENSG00000130021	PUDP	-0.0300275	0.323631	0.596367
ENSSSCG00000052107	100623961	ENSG00000149932	TMEM219	-0.0216423	0.323746	0.596367
ENSSSCG00000001506	100151794	ENSG00000237441	RGL2	-0.0199063	0.323804	0.596367
ENSSSCG00000016808	100627703	ENSG00000082213	C5orf22	-0.0203571	0.323823	0.596367
ENSSSCG00000055892	NA	ENSG00000196421	C20orf204	-0.0829207	0.323833	0.596367
ENSSSCG00000055217	NA	ENSG00000253251	SHLD3	0.0317568	0.323843	0.596367
ENSSSCG00000006374	100153635	ENSG00000122223	CD244	0.0274133	0.323996	0.596539
ENSSSCG00000025038	100151780	ENSG00000115474	KCNJ13	0.042789	0.324071	0.596539
ENSSSCG00000057274	NA	ENSG00000284024	MSANTD7	0.0532679	0.324074	0.596539
ENSSSCG00000026994	100624519	ENSG00000142303	ADAMTS10	-0.0227353	0.324203	0.596693
ENSSSCG00000030246	100154450	ENSG00000132185	FCRLA	0.0280053	0.324298	0.596774
ENSSSCG00000007438	100156384	ENSG00000124160	NCOA5	-0.0192156	0.324339	0.596774
ENSSSCG00000000970	100517282	ENSG00000100239	PPP6R2	-0.0172972	0.324411	0.596777
ENSSSCG00000036499	100127154	ENSG00000048540	LMO3	-0.0911016	0.324432	0.596777
ENSSSCG00000028031	100515581	ENSG00000163517	HDAC11	0.0486258	0.324484	0.596789
ENSSSCG00000056284	102159947	ENSG00000132530	XAF1	0.0335046	0.324556	0.596836
ENSSSCG00000024136	100626324	ENSG00000078053	AMPH	0.104542	0.324719	0.596946
ENSSSCG00000005994	100154009	ENSG00000172164	SNTB1	0.0229269	0.32472	0.596946
ENSSSCG00000020735	100739216	ENSG00000180815	MAP3K15	-0.0514171	0.324753	0.596946
ENSSSCG00000038505	100737226	ENSG00000153944	MSI2	-0.0253422	0.324971	0.597246
ENSSSCG00000027571	100624385	ENSG00000169379	ARL13B	0.0387511	0.325016	0.597246
ENSSSCG00000055767	397530	ENSG00000242252	BGLAP	-0.0439065	0.325119	0.597246
ENSSSCG00000017177	100518510	ENSG00000070731	ST6GALNAC2	-0.0242917	0.325131	0.597246
ENSSSCG00000036933	641342	ENSG00000126368	NR1D1	-0.0742027	0.325146	0.597246
ENSSSCG00000002353	100512240	ENSG00000156050	FAM161B	-0.0379084	0.325305	0.597454
ENSSSCG00000053466	100522851	ENSG00000099622	CIRBP	-0.0157818	0.325451	0.597639
ENSSSCG00000012504	100519582	ENSG00000186310	NAP1L3	0.0390375	0.325567	0.597767
ENSSSCG00000001991	100519262	ENSG00000157379	DHRS1	-0.0229629	0.325727	0.597977
ENSSSCG00000017367	100515505	ENSG00000108852	MPP2	0.101052	0.325792	0.598012
ENSSSCG00000004674	100157418	ENSG00000138606	SHF	0.0545567	0.325901	0.598095
ENSSSCG00000024180	494461	ENSG00000182827	ACBD3	0.0195394	0.326019	0.598095
ENSSSCG00000035618	106508765	ENSG00000247077	PGAM5	-0.0192962	0.326058	0.598095
ENSSSCG00000015499	100519968	ENSG00000152061	RABGAP1L	0.0176341	0.326069	0.598095
ENSSSCG00000047341	NA	ENSG00000197162	ZNF785	-0.0838	0.326083	0.598095
ENSSSCG00000003193	100519431	ENSG00000104946	TBC1D17	-0.022419	0.326113	0.598095
ENSSSCG00000016017	100523288	ENSG00000077232	DNAJC10	0.0184109	0.326232	0.598229
ENSSSCG00000017756	100511657	ENSG00000087095	NLK	0.0262583	0.326396	0.598446
ENSSSCG00000030229	100625665	ENSG00000248487	ABHD14A	-0.0362705	0.327002	0.599473
ENSSSCG00000027956	106504157	ENSG00000172830	SSH3	-0.0284824	0.327099	0.599496
ENSSSCG00000008014	100513347	ENSG00000095906	NUBP2	-0.0297968	0.327107	0.599496
ENSSSCG00000037445	100622145	ENSG00000109519	GRPEL1	-0.0185324	0.327289	0.599671
ENSSSCG00000015879	100157537	ENSG00000163331	DAPL1	-0.028102	0.32737	0.599671
ENSSSCG00000016082	100155042	ENSG00000152430	BOLL	-0.0724726	0.327383	0.599671
ENSSSCG00000015093	396661	ENSG00000167286	CD3D	-0.0189845	0.327386	0.599671
ENSSSCG00000031329	100625270	ENSG00000111728	ST8SIA1	-0.02554	0.327671	0.600021
ENSSSCG00000017637	100517120	ENSG00000005381	MPO	0.0887953	0.327719	0.600021
ENSSSCG00000039466	110260417	ENSG00000180900	SCRIB	-0.0284384	0.327772	0.600021
ENSSSCG00000038469	100620936	ENSG00000122550	KLHL7	0.0297831	0.327846	0.600021
ENSSSCG00000017535	NA	ENSG00000182742	HOXB4	-0.0865292	0.327852	0.600021
ENSSSCG00000003438	100514237	ENSG00000048707	VPS13D	-0.025523	0.327854	0.600021
ENSSSCG00000030271	100152209	ENSG00000065621	GSTO2	0.052694	0.327934	0.600083
ENSSSCG00000027551	100621855	ENSG00000136159	NUDT15	0.028872	0.328114	0.600328
ENSSSCG00000011190	100517369	ENSG00000206562	METTL6	-0.0259466	0.328169	0.600346
ENSSSCG00000031388	100622531	ENSG00000181788	SIAH2	0.0242333	0.328261	0.600408
ENSSSCG00000023912	100521440	ENSG00000160991	ORAI2	-0.0290363	0.328353	0.600408
ENSSSCG00000010148	100154974	ENSG00000086619	ERO1B	0.0188935	0.328455	0.600408
ENSSSCG00000035958	100510899	ENSG00000115363	EVA1A	0.0555004	0.328473	0.600408
ENSSSCG00000006502	100145887	ENSG00000116584	ARHGEF2	-0.0142504	0.328508	0.600408
ENSSSCG00000059362	NA	ENSG00000171649	ZIK1	-0.0900442	0.32855	0.600408
ENSSSCG00000005943	445537	ENSG00000008513	ST3GAL1	-0.0218544	0.328567	0.600408
ENSSSCG00000005895	100157299	ENSG00000213563	C8orf82	-0.0442742	0.328572	0.600408
ENSSSCG00000008835	100521670	ENSG00000128045	RASL11B	0.0792766	0.328807	0.600582
ENSSSCG00000022636	102165384	ENSG00000170456	DENND5B	-0.0467677	0.32884	0.600582
ENSSSCG00000003877	100518974	ENSG00000185104	FAF1	0.0243856	0.328845	0.600582
ENSSSCG00000021597	100379631	ENSG00000181649	PHLDA2	0.0792637	0.328965	0.600582
ENSSSCG00000037621	100621029	ENSG00000162522	KIAA1522	0.101956	0.328975	0.600582
ENSSSCG00000032532	397498	ENSG00000181072	CHRM2	-0.0418843	0.329013	0.600582
ENSSSCG00000013270	100517750	ENSG00000121671	CRY2	-0.0265311	0.329029	0.600582
ENSSSCG00000007146	397623	ENSG00000088827	SIGLEC1	-0.0729965	0.32908	0.600582
ENSSSCG00000013380	100512826	ENSG00000070081	NUCB2	0.0340106	0.329082	0.600582
ENSSSCG00000015652	397106	ENSG00000136634	IL10	0.0257693	0.329221	0.600689
ENSSSCG00000015628	100625163	ENSG00000164500	SPATA48	0.0729765	0.329234	0.600689
ENSSSCG00000037682	110261476	ENSG00000010704	HFE	0.0410044	0.329279	0.600689
ENSSSCG00000001867	100152628	ENSG00000140368	PSTPIP1	-0.0190029	0.329359	0.600724
ENSSSCG00000040348	100511198	ENSG00000111052	LIN7A	-0.064721	0.329401	0.600724
ENSSSCG00000004673	100522231	ENSG00000137860	SLC28A2	-0.0429658	0.329538	0.600724
ENSSSCG00000024059	100625359	ENSG00000108828	VAT1	-0.0269446	0.329545	0.600724
ENSSSCG00000044760	397153	ENSG00000268655	ENSG00000268655	-0.0424278	0.329545	0.600724
ENSSSCG00000017785	100519109	ENSG00000108256	NUFIP2	0.0221958	0.329575	0.600724
ENSSSCG00000039337	110259918	ENSG00000205730	ITPRIPL2	0.0944174	0.329628	0.600736
ENSSSCG00000000528	100526169	ENSG00000057294	PKP2	-0.0379386	0.329704	0.60074
ENSSSCG00000010401	100522401	ENSG00000099290	WASHC2A	-0.0263313	0.329722	0.60074
ENSSSCG00000001394	NA	ENSG00000204516	MICB	-0.0460291	0.329841	0.600804
ENSSSCG00000018084	808508	ENSG00000198840	MT-ND3	0.0241533	0.329977	0.600804
ENSSSCG00000015386	100620255	ENSG00000122591	HYCC1	0.0209678	0.329986	0.600804
ENSSSCG00000009612	100152025	ENSG00000147443	DOK2	-0.0245486	0.330009	0.600804
ENSSSCG00000024281	100217394	ENSG00000205076	LGALS7	0.0627592	0.330026	0.600804
ENSSSCG00000002431	100153247	ENSG00000042088	TDP1	-0.0571287	0.330034	0.600804
ENSSSCG00000012481	100157741	ENSG00000000003	TSPAN6	0.0616159	0.330138	0.600876
ENSSSCG00000062622	100156478	ENSG00000124721	DNAH8	-0.0466474	0.330166	0.600876
ENSSSCG00000003195	100522442	ENSG00000039650	PNKP	-0.0171546	0.33031	0.600972
ENSSSCG00000011795	100157731	ENSG00000073792	IGF2BP2	0.0331907	0.330344	0.600972
ENSSSCG00000040735	100153814	ENSG00000153904	DDAH1	0.0356934	0.330357	0.600972
ENSSSCG00000010854	100523988	ENSG00000196187	TMEM63A	-0.0216161	0.330418	0.600996
ENSSSCG00000004646	100154720	ENSG00000104043	ATP8B4	0.0244692	0.330485	0.600996
ENSSSCG00000003183	100516558	ENSG00000126458	RRAS	-0.0436276	0.330513	0.600996
ENSSSCG00000004752	100516945	ENSG00000178997	EXD1	-0.0305165	0.330555	0.600996
ENSSSCG00000015144	100512979	ENSG00000023171	GRAMD1B	-0.044129	0.330681	0.601142
ENSSSCG00000010308	100153416	ENSG00000172586	CHCHD1	0.0175798	0.330742	0.601168
ENSSSCG00000011632	100521403	ENSG00000113971	NPHP3	0.0256984	0.330875	0.601327
ENSSSCG00000016655	100521938	ENSG00000187037	GPR141	-0.0970569	0.33096	0.601334
ENSSSCG00000015808	397344	ENSG00000168615	ADAM9	0.0250277	0.330971	0.601334
ENSSSCG00000010095	100525363	ENSG00000099942	CRKL	0.0189756	0.331187	0.601641
ENSSSCG00000034879	100739654	ENSG00000184384	MAML2	-0.0293699	0.33133	0.601766
ENSSSCG00000010923	100525658	ENSG00000077152	UBE2T	0.0582654	0.331348	0.601766
ENSSSCG00000011557	100127161	ENSG00000187288	CIDEC	-0.0965421	0.331411	0.601788
ENSSSCG00000016570	100515287	ENSG00000158457	TSPAN33	0.042439	0.331452	0.601788
ENSSSCG00000010597	100152210	ENSG00000148835	TAF5	0.0223821	0.331506	0.601801
ENSSSCG00000025729	100512686	ENSG00000169047	IRS1	-0.0624232	0.331595	0.601821
ENSSSCG00000015013	494457	ENSG00000137710	RDX	0.0248097	0.331644	0.601821
ENSSSCG00000017052	100521528	ENSG00000135074	ADAM19	-0.0280221	0.331716	0.601821
ENSSSCG00000034450	100623142	ENSG00000144827	ABHD10	0.0381081	0.331734	0.601821
ENSSSCG00000054876	100152236	ENSG00000144550	CPNE9	-0.0370163	0.331774	0.601821
ENSSSCG00000017392	733623	ENSG00000184451	CCR10	-0.0799424	0.331794	0.601821
ENSSSCG00000025915	100737573	ENSG00000180481	GLIPR1L2	-0.0429456	0.331853	0.601845
ENSSSCG00000015222	100512802	ENSG00000110060	PUS3	0.02374	0.332039	0.602099
ENSSSCG00000012346	100359360	ENSG00000158639	PAGE5	0.072277	0.332116	0.602102
ENSSSCG00000032931	100627510	ENSG00000113361	CDH6	-0.0860242	0.332138	0.602102
ENSSSCG00000034570	110261124	ENSG00000126709	IFI6	0.0496165	0.332215	0.602102
ENSSSCG00000002442	100512175	ENSG00000133962	CATSPERB	-0.0780161	0.332226	0.602102
ENSSSCG00000014283	100525739	ENSG00000131437	KIF3A	0.0360282	0.332277	0.602111
ENSSSCG00000006506	100154741	ENSG00000132718	SYT11	0.067129	0.332421	0.602288
ENSSSCG00000003980	100511388	ENSG00000164002	EXO5	-0.0148212	0.332623	0.602518
ENSSSCG00000031121	100516387	ENSG00000198860	TSEN15	0.0288886	0.33264	0.602518
ENSSSCG00000017053	100523099	ENSG00000172548	NIPAL4	-0.0308968	0.332744	0.602621
ENSSSCG00000024361	100147809	ENSG00000029639	TFB1M	-0.0330374	0.332817	0.602669
ENSSSCG00000001543	100037993	ENSG00000198755	RPL10A	0.0183171	0.333142	0.603152
ENSSSCG00000059578	100513354	ENSG00000154102	C16orf74	0.0284244	0.333176	0.603152
ENSSSCG00000008404	100627723	ENSG00000085760	MTIF2	0.020874	0.333275	0.603242
ENSSSCG00000036356	NA	ENSG00000176371	ZSCAN2	-0.0837297	0.333318	0.603242
ENSSSCG00000016715	100523342	ENSG00000070882	OSBPL3	0.0297505	0.333444	0.603385
ENSSSCG00000003052	100522809	ENSG00000131126	TEX101	-0.0504568	0.333597	0.603519
ENSSSCG00000009934	100519625	ENSG00000110906	KCTD10	-0.0185173	0.33361	0.603519
ENSSSCG00000052017	100155138	ENSG00000198033	TUBA3C	0.0945857	0.333755	0.603635
ENSSSCG00000002443	100156455	ENSG00000165929	TC2N	0.0403583	0.333791	0.603635
ENSSSCG00000031304	100627345	ENSG00000179152	TCAIM	0.0308981	0.333813	0.603635
ENSSSCG00000062738	100526209	ENSG00000267673	FDX2	-0.0227514	0.333912	0.60373
ENSSSCG00000004695	100519285	ENSG00000092470	WDR76	0.0259308	0.334056	0.60388
ENSSSCG00000025685	102165390	ENSG00000078900	TP73	-0.0704756	0.334088	0.60388
ENSSSCG00000010187	100155476	ENSG00000135801	TAF5L	0.0247721	0.334578	0.604451
ENSSSCG00000017897	NA	ENSG00000180626	ZNF594	-0.0284734	0.334614	0.604451
ENSSSCG00000010288	100156234	ENSG00000148719	DNAJB12	0.0207551	0.334621	0.604451
ENSSSCG00000017268	397184	ENSG00000154229	PRKCA	-0.0626226	0.334623	0.604451
ENSSSCG00000012287	100511298	ENSG00000068323	TFE3	-0.0216526	0.334636	0.604451
ENSSSCG00000008096	100518421	ENSG00000188177	ZC3H6	0.035513	0.334839	0.604734
ENSSSCG00000022986	100738411	ENSG00000184305	CCSER1	0.072627	0.334977	0.604756
ENSSSCG00000037314	100151809	ENSG00000143183	TMCO1	0.0249786	0.334982	0.604756
ENSSSCG00000017585	102159512	ENSG00000167100	SAMD14	0.0785111	0.335017	0.604756
ENSSSCG00000009946	100152586	ENSG00000075856	SART3	0.0241992	0.335094	0.604756
ENSSSCG00000003586	100515614	ENSG00000159023	EPB41	0.0352145	0.335109	0.604756
ENSSSCG00000009532	100511896	ENSG00000134901	POGLUT2	-0.0309848	0.33513	0.604756
ENSSSCG00000017337	100520929	ENSG00000181513	ACBD4	-0.0342237	0.335176	0.604756
ENSSSCG00000038633	100157047	ENSG00000166275	BORCS7	0.0240745	0.335302	0.6049
ENSSSCG00000016291	100155829	ENSG00000204120	GIGYF2	-0.0227203	0.335373	0.604943
ENSSSCG00000037789	100523144	ENSG00000119973	PRLHR	-0.0350796	0.335419	0.604943
ENSSSCG00000009060	100626233	ENSG00000196782	MAML3	-0.068442	0.335745	0.605448
ENSSSCG00000057209	102159905	ENSG00000013503	POLR3B	-0.0208792	0.335881	0.605609
ENSSSCG00000021149	100738102	ENSG00000146373	RNF217	0.0270708	0.335943	0.605628
ENSSSCG00000023298	100517736	ENSG00000271303	SRXN1	-0.0273174	0.335991	0.605628
ENSSSCG00000004464	100156873	ENSG00000112773	TENT5A	0.0223965	0.336032	0.605628
ENSSSCG00000024235	100625565	ENSG00000182446	NPLOC4	-0.0229984	0.336084	0.60564
ENSSSCG00000036437	574073	ENSG00000183691	NOG	-0.0592245	0.336178	0.605724
ENSSSCG00000033093	100620491	ENSG00000182732	RGS6	-0.0366427	0.336265	0.605758
ENSSSCG00000011423	100520271	ENSG00000164082	GRM2	-0.0707728	0.3363	0.605758
ENSSSCG00000000024	100739768	ENSG00000188677	PARVB	-0.0325081	0.336336	0.605758
ENSSSCG00000038772	100512167	ENSG00000166130	IKBIP	-0.0343496	0.336391	0.605771
ENSSSCG00000031730	100622916	ENSG00000128789	PSMG2	0.0209994	0.33651	0.605771
ENSSSCG00000033753	100522609	ENSG00000173960	UBXN2A	0.0226045	0.336513	0.605771
ENSSSCG00000001533	100151814	ENSG00000064995	TAF11	-0.0180693	0.336549	0.605771
ENSSSCG00000038662	NA	ENSG00000221886	FAM200C	-0.0441195	0.336576	0.605771
ENSSSCG00000012918	100513842	ENSG00000173020	GRK2	-0.0215923	0.336648	0.605809
ENSSSCG00000008536	100518963	ENSG00000189350	TOGARAM2	-0.0822187	0.33669	0.605809
ENSSSCG00000017054	100523290	ENSG00000055163	CYFIP2	0.0144637	0.336782	0.605856
ENSSSCG00000013040	100521427	ENSG00000149743	TRPT1	-0.0294644	0.336809	0.605856
ENSSSCG00000011322	414374	ENSG00000163823	CCR1	0.0285852	0.337016	0.606146
ENSSSCG00000007988	100511444	ENSG00000161999	JMJD8	-0.0260547	0.337103	0.606207
ENSSSCG00000002509	100157799	ENSG00000090061	CCNK	-0.0214275	0.337199	0.606207
ENSSSCG00000028343	100622852	ENSG00000143436	MRPL9	-0.0148299	0.337236	0.606207
ENSSSCG00000033842	100144464	ENSG00000153774	CFDP1	0.0260899	0.337237	0.606207
ENSSSCG00000028109	100620497	ENSG00000168807	SNTB2	0.0312179	0.337354	0.606257
ENSSSCG00000008305	100517466	ENSG00000135632	SMYD5	-0.0547694	0.337358	0.606257
ENSSSCG00000008105	100519830	ENSG00000153107	ANAPC1	-0.0204799	0.337676	0.606706
ENSSSCG00000039473	100737416	ENSG00000129204	USP6	0.022668	0.3377	0.606706
ENSSSCG00000017104	100518405	ENSG00000037474	NSUN2	-0.0221266	0.337941	0.606905
ENSSSCG00000033003	396987	ENSG00000101443	WFDC2	0.0565079	0.337942	0.606905
ENSSSCG00000013038	100522005	ENSG00000110011	DNAJC4	-0.0256344	0.337965	0.606905
ENSSSCG00000003137	100522871	ENSG00000105559	PLEKHA4	0.0688121	0.337998	0.606905
ENSSSCG00000031831	106504882	ENSG00000182985	CADM1	0.0399304	0.338219	0.607175
ENSSSCG00000005006	396952	ENSG00000241343	RPL36A	0.018424	0.338277	0.607175
ENSSSCG00000016002	100520053	ENSG00000163492	CCDC141	0.0777117	0.338288	0.607175
ENSSSCG00000000591	100523844	ENSG00000139144	PIK3C2G	-0.0566884	0.338435	0.607212
ENSSSCG00000035357	397536	ENSG00000171552	BCL2L1	0.0340828	0.338444	0.607212
ENSSSCG00000002144	NA	ENSG00000100814	CCNB1IP1	0.0847461	0.338501	0.607212
ENSSSCG00000008765	100520035	ENSG00000169851	PCDH7	-0.0567645	0.338523	0.607212
ENSSSCG00000014946	100738450	ENSG00000166004	CEP295	0.0260537	0.338541	0.607212
ENSSSCG00000014898	100517842	ENSG00000165490	DDIAS	-0.0771617	0.33862	0.607269
ENSSSCG00000005354	100153604	ENSG00000165275	TRMT10B	0.025807	0.338742	0.607404
ENSSSCG00000039445	110258752	ENSG00000183908	LRRC55	-0.0852003	0.338884	0.607458
ENSSSCG00000005375	100511910	ENSG00000106789	CORO2A	-0.0421067	0.338904	0.607458
ENSSSCG00000027165	100624139	ENSG00000184787	UBE2G2	-0.0189261	0.338912	0.607458
ENSSSCG00000029077	100623355	ENSG00000178462	TUBAL3	0.0523786	0.339084	0.607683
ENSSSCG00000023050	100522986	ENSG00000186522	SEPTIN10	-0.0638259	0.339152	0.607722
ENSSSCG00000001620	100152701	ENSG00000112559	MDFI	0.0354149	0.339242	0.60778
ENSSSCG00000008619	100627404	ENSG00000079785	DDX1	0.0161682	0.339278	0.60778
ENSSSCG00000001532	106504065	ENSG00000065060	BLTP3A	-0.0702802	0.339407	0.607927
ENSSSCG00000035110	NA	ENSG00000211778	TRAV4	-0.106713	0.339528	0.608061
ENSSSCG00000026707	414375	ENSG00000173578	XCR1	0.029664	0.339589	0.608085
ENSSSCG00000027423	100739435	ENSG00000126106	TMEM53	-0.0442679	0.339668	0.608145
ENSSSCG00000001401	100152358	ENSG00000213760	ATP6V1G2	-0.0638651	0.340116	0.608713
ENSSSCG00000017100	100516580	ENSG00000124275	MTRR	-0.0186107	0.340118	0.608713
ENSSSCG00000022029	100627043	ENSG00000076864	RAP1GAP	-0.0753273	0.340126	0.608713
ENSSSCG00000010381	102159729	ENSG00000128805	ARHGAP22	-0.0496531	0.340252	0.608854
ENSSSCG00000026960	100513772	ENSG00000137871	ZNF280D	0.0207717	0.34039	0.608965
ENSSSCG00000034313	397032	ENSG00000178980	SELENOW	0.016353	0.340407	0.608965
ENSSSCG00000035992	100517418	ENSG00000122042	UBL3	0.015093	0.340658	0.609331
ENSSSCG00000036197	NA	ENSG00000071994	PDCD2	0.0201228	0.340971	0.609698
ENSSSCG00000004438	100518283	ENSG00000189241	TSPYL1	-0.0422756	0.341014	0.609698
ENSSSCG00000022164	100621369	ENSG00000160207	HSF2BP	-0.0217667	0.341094	0.609698
ENSSSCG00000033451	110261666	ENSG00000278677	H2AC17	0.0611212	0.341123	0.609698
ENSSSCG00000036002	110257437	ENSG00000118707	TGIF2	0.0184395	0.341188	0.609698
ENSSSCG00000039715	NA	ENSG00000180185	FAHD1	0.0527019	0.341197	0.609698
ENSSSCG00000013416	100521655	ENSG00000175221	MED16	-0.0208966	0.341234	0.609698
ENSSSCG00000005131	100517627	ENSG00000176399	DMRTA1	-0.0863874	0.341238	0.609698
ENSSSCG00000014043	100511865	ENSG00000169228	RAB24	-0.0200875	0.341419	0.609913
ENSSSCG00000011417	100519566	ENSG00000145041	DCAF1	0.0171226	0.341452	0.609913
ENSSSCG00000055738	110255658	ENSG00000170128	GPR25	-0.0705751	0.341546	0.609996
ENSSSCG00000011425	100520639	ENSG00000164080	RAD54L2	-0.0808085	0.341684	0.61016
ENSSSCG00000012915	100513263	ENSG00000175505	CLCF1	0.0806613	0.34186	0.610391
ENSSSCG00000032607	100170147	ENSG00000162551	ALPL	-0.0945838	0.341971	0.610486
ENSSSCG00000030732	100155101	ENSG00000203618	GP1BB	-0.0495144	0.342023	0.610486
ENSSSCG00000009759	397018	ENSG00000073060	SCARB1	-0.0223782	0.342054	0.610486
ENSSSCG00000017744	100294712	ENSG00000178691	SUZ12	0.0201644	0.34211	0.610503
ENSSSCG00000010912	100524038	ENSG00000118193	KIF14	-0.0496133	0.342383	0.610905
ENSSSCG00000031899	110259372	ENSG00000167476	JSRP1	0.0795521	0.342494	0.61101
ENSSSCG00000000386	100519313	ENSG00000139645	ANKRD52	-0.0268588	0.342535	0.61101
ENSSSCG00000040702	100689257	ENSG00000154781	CCDC174	0.0143924	0.342688	0.6112
ENSSSCG00000000135	100512279	ENSG00000100379	KCTD17	-0.0805977	0.342751	0.611228
ENSSSCG00000001912	100157336	ENSG00000140464	PML	-0.0223396	0.342909	0.611425
ENSSSCG00000014146	100627579	ENSG00000145715	RASA1	0.0229421	0.343072	0.611574
ENSSSCG00000009298	100739805	ENSG00000132964	CDK8	0.030302	0.343086	0.611574
ENSSSCG00000008621	100521618	ENSG00000151779	NBAS	-0.0436164	0.34315	0.611588
ENSSSCG00000024696	100520645	ENSG00000284209	ENSG00000284209	0.0228389	0.343198	0.611588
ENSSSCG00000039395	100516757	ENSG00000270765	GAS2L2	-0.0694542	0.343235	0.611588
ENSSSCG00000013475	100518176	ENSG00000125912	NCLN	-0.0217289	0.343424	0.611778
ENSSSCG00000026346	100739214	ENSG00000118420	UBE3D	0.0439138	0.343435	0.611778
ENSSSCG00000034506	397166	ENSG00000149534	MS4A2	-0.0372943	0.343561	0.61185
ENSSSCG00000018008	100517855	ENSG00000133028	SCO1	0.0200742	0.34357	0.61185
ENSSSCG00000014031	100127170	ENSG00000197451	HNRNPAB	-0.0174508	0.343707	0.611932
ENSSSCG00000028458	100520407	ENSG00000138382	METTL5	0.0244012	0.34371	0.611932
ENSSSCG00000035101	100038005	ENSG00000102554	KLF5	-0.0532715	0.343831	0.612063
ENSSSCG00000003211	100525290	ENSG00000131408	NR1H2	-0.0211718	0.344108	0.612423
ENSSSCG00000009469	100524951	ENSG00000102794	ACOD1	0.0703941	0.344164	0.612423
ENSSSCG00000033356	100624003	ENSG00000085721	RRN3	0.0217257	0.344192	0.612423
ENSSSCG00000057215	100737399	ENSG00000120949	TNFRSF8	-0.0341817	0.34423	0.612423
ENSSSCG00000017378	100517118	ENSG00000067596	DHX8	-0.0209134	0.344268	0.612423
ENSSSCG00000036964	110260409	ENSG00000180921	FAM83H	-0.0754556	0.344364	0.61251
ENSSSCG00000010261	100155201	ENSG00000180817	PPA1	0.0191464	0.344491	0.612573
ENSSSCG00000009704	397130	ENSG00000164104	HMGB2	0.0194677	0.344503	0.612573
ENSSSCG00000002684	100126163	ENSG00000140945	CDH13	0.0606823	0.34454	0.612573
ENSSSCG00000032601	100157105	ENSG00000101265	RASSF2	-0.0173759	0.34515	0.613501
ENSSSCG00000010448	396826	ENSG00000026103	FAS	0.031246	0.345173	0.613501
ENSSSCG00000012617	414433	ENSG00000125351	UPF3B	0.0182702	0.345203	0.613501
ENSSSCG00000007243	100624021	ENSG00000126003	PLAGL2	0.0186346	0.345277	0.613549
ENSSSCG00000027051	100626410	ENSG00000134153	EMC7	0.0166098	0.345456	0.613783
ENSSSCG00000009203	NA	ENSG00000145335	SNCA	0.0910393	0.345525	0.613821
ENSSSCG00000016189	100621415	ENSG00000127837	AAMP	-0.0213978	0.345585	0.613844
ENSSSCG00000003070	100524260	ENSG00000124459	ZNF45	0.0239721	0.345651	0.613877
ENSSSCG00000000668	100512412	ENSG00000111701	APOBEC1	0.0700139	0.345717	0.613911
ENSSSCG00000033593	110256431	ENSG00000163507	CIP2A	0.0348268	0.345774	0.613929
ENSSSCG00000010834	100520445	ENSG00000154305	MIA3	-0.0250764	0.346014	0.614189
ENSSSCG00000006335	100157437	ENSG00000117152	RGS4	0.0957196	0.346043	0.614189
ENSSSCG00000026517	100519528	ENSG00000129007	CALML4	-0.0822555	0.346062	0.614189
ENSSSCG00000039222	100522108	ENSG00000176788	BASP1	0.0237874	0.346136	0.614237
ENSSSCG00000012848	110259209	ENSG00000177106	EPS8L2	0.0591214	0.346335	0.614506
ENSSSCG00000000766	100737051	ENSG00000099954	CECR2	-0.0867578	0.346543	0.614793
ENSSSCG00000021973	100519691	ENSG00000164294	GPX8	0.0884917	0.346643	0.614844
ENSSSCG00000034814	100511136	ENSG00000053372	MRTO4	-0.0201463	0.346697	0.614844
ENSSSCG00000030637	100523191	ENSG00000167378	IRGQ	0.0223726	0.346848	0.614844
ENSSSCG00000054655	100520918	ENSG00000100926	TM9SF1	-0.0143774	0.346863	0.614844
ENSSSCG00000040859	110256128	ENSG00000131899	LLGL1	-0.0321142	0.346886	0.614844
ENSSSCG00000061324	100622469	ENSG00000037897	METTL1	-0.0369798	0.346982	0.614844
ENSSSCG00000033457	100516039	ENSG00000274736	CCL23	-0.0210329	0.347027	0.614844
ENSSSCG00000007043	100152321	ENSG00000125772	GPCPD1	-0.0244551	0.347099	0.614844
ENSSSCG00000012988	100518056	ENSG00000173442	EHBP1L1	-0.020094	0.347136	0.614844
ENSSSCG00000002404	100158010	ENSG00000100596	SPTLC2	-0.0173384	0.347179	0.614844
ENSSSCG00000000781	100520309	ENSG00000173208	ABCD2	-0.0493958	0.34718	0.614844
ENSSSCG00000039480	100233180	ENSG00000147475	ERLIN2	0.0198674	0.347212	0.614844
ENSSSCG00000007577	100513142	ENSG00000242802	AP5Z1	-0.0257488	0.347266	0.614844
ENSSSCG00000038627	102167408	ENSG00000140873	ADAMTS18	-0.0346844	0.34728	0.614844
ENSSSCG00000033616	100627773	ENSG00000256223	ZNF10	-0.0323056	0.347313	0.614844
ENSSSCG00000004166	100514806	ENSG00000135541	AHI1	0.0310982	0.347327	0.614844
ENSSSCG00000026043	100153042	ENSG00000125780	TGM3	0.0423181	0.347418	0.614905
ENSSSCG00000005786	100156573	ENSG00000131876	SNRPA1	-0.0186937	0.347457	0.614905
ENSSSCG00000017730	100113467	ENSG00000176749	CDK5R1	-0.0891921	0.347588	0.615054
ENSSSCG00000027403	100627475	ENSG00000157426	AASDH	0.0186042	0.347678	0.615131
ENSSSCG00000002452	100154477	ENSG00000100600	LGMN	-0.0307101	0.34785	0.61535
ENSSSCG00000007098	100524407	ENSG00000125821	DTD1	-0.0161108	0.347991	0.615516
ENSSSCG00000032653	110257404	ENSG00000088926	F11	0.0336463	0.348112	0.615585
ENSSSCG00000006762	100516855	ENSG00000134262	AP4B1	-0.0178415	0.348169	0.615585
ENSSSCG00000028359	100625942	ENSG00000109743	BST1	-0.025191	0.348171	0.615585
ENSSSCG00000011376	100623260	ENSG00000173421	IHO1	-0.0783435	0.348394	0.615842
ENSSSCG00000059847	NA	ENSG00000117408	IPO13	-0.0382	0.348411	0.615842
ENSSSCG00000053306	100520414	ENSG00000128944	KNSTRN	0.0308796	0.348463	0.61585
ENSSSCG00000002005	100153238	ENSG00000100908	EMC9	0.0277151	0.34925	0.617079
ENSSSCG00000008292	100520484	ENSG00000187605	TET3	-0.0443695	0.349291	0.617079
ENSSSCG00000023890	100462717	ENSG00000110046	ATG2A	-0.0235878	0.349301	0.617079
ENSSSCG00000011621	100155306	ENSG00000058262	SEC61A1	-0.0144474	0.34941	0.617189
ENSSSCG00000010900	100738229	ENSG00000213047	DENND1B	-0.0352098	0.349544	0.617291
ENSSSCG00000050458	100516953	ENSG00000197629	MPEG1	0.0309359	0.349595	0.617291
ENSSSCG00000000220	102158970	ENSG00000184271	POU6F1	-0.0393106	0.349636	0.617291
ENSSSCG00000004172	100517381	ENSG00000146411	SLC2A12	0.103533	0.349681	0.617291
ENSSSCG00000029163	100518784	ENSG00000060982	BCAT1	0.0210149	0.34972	0.617291
ENSSSCG00000004070	100512874	ENSG00000213079	SCAF8	0.0187061	0.349778	0.617291
ENSSSCG00000044305	NA	ENSG00000205327	OR6C68	-0.078853	0.349847	0.617291
ENSSSCG00000015027	100518503	ENSG00000137720	CFAP68	-0.0201717	0.349847	0.617291
ENSSSCG00000016734	100511907	ENSG00000136280	CCM2	-0.0182665	0.349947	0.617383
ENSSSCG00000011028	100521573	ENSG00000120616	EPC1	0.01925	0.350122	0.617603
ENSSSCG00000038085	100622960	ENSG00000104660	LEPROTL1	0.0156272	0.350166	0.617603
ENSSSCG00000003726	100515669	ENSG00000134765	DSC1	-0.0675539	0.35035	0.617822
ENSSSCG00000018032	100523638	ENSG00000187688	TRPV2	-0.021662	0.350386	0.617822
ENSSSCG00000004966	100156068	ENSG00000255346	NOX5	0.0602703	0.350563	0.617976
ENSSSCG00000012741	100517073	ENSG00000013619	MAMLD1	0.0932346	0.350603	0.617976
ENSSSCG00000001434	100144521	ENSG00000241404	EGFL8	-0.0313945	0.350615	0.617976
ENSSSCG00000024895	100623753	ENSG00000100083	GGA1	0.0298762	0.350933	0.618327
ENSSSCG00000017397	100519270	ENSG00000108788	MLX	-0.0160551	0.350955	0.618327
ENSSSCG00000012288	100511487	ENSG00000147144	CCDC120	-0.0437343	0.350957	0.618327
ENSSSCG00000005011	100156579	ENSG00000165525	NEMF	0.0245936	0.351031	0.618374
ENSSSCG00000017521	100519333	ENSG00000141295	SCRN2	-0.0345706	0.35128	0.618626
ENSSSCG00000017927	100517187	ENSG00000161940	BCL6B	-0.0807115	0.351314	0.618626
ENSSSCG00000004751	100621371	ENSG00000187446	CHP1	0.0151083	0.351316	0.618626
ENSSSCG00000010039	397376	ENSG00000100191	SLC5A4	0.0758128	0.351744	0.619296
ENSSSCG00000003713	497635	ENSG00000154059	IMPACT	-0.0204086	0.352019	0.619503
ENSSSCG00000053768	100620158	ENSG00000152213	ARL11	-0.0359965	0.352061	0.619503
ENSSSCG00000028288	NA	ENSG00000134748	PRPF38A	0.0156642	0.352126	0.619503
ENSSSCG00000005102	100522657	ENSG00000181026	AEN	-0.0190444	0.352183	0.619503
ENSSSCG00000016378	100512019	ENSG00000115687	PASK	-0.0520154	0.35219	0.619503
ENSSSCG00000039360	110259236	ENSG00000173621	LRFN4	0.0719749	0.352201	0.619503
ENSSSCG00000022155	100518262	ENSG00000168214	RBPJ	-0.0221452	0.352239	0.619503
ENSSSCG00000008030	100515431	ENSG00000007520	TSR3	-0.0143575	0.352284	0.619503
ENSSSCG00000002558	100521503	ENSG00000099814	CEP170B	0.0754408	0.352309	0.619503
ENSSSCG00000025943	100153952	ENSG00000204564	C6orf136	-0.0300867	0.352395	0.619503
ENSSSCG00000061624	NA	ENSG00000175701	MTLN	-0.0338871	0.352406	0.619503
ENSSSCG00000062928	397596	ENSG00000140983	RHOT2	-0.024526	0.352433	0.619503
ENSSSCG00000006035	397009	ENSG00000154188	ANGPT1	0.0274692	0.352679	0.619853
ENSSSCG00000035369	100739303	ENSG00000198570	RD3	-0.0306619	0.352765	0.619853
ENSSSCG00000003338	100524091	ENSG00000169972	PUSL1	-0.0437193	0.352774	0.619853
ENSSSCG00000008468	100516968	ENSG00000162878	PKDCC	0.0753159	0.353113	0.620365
ENSSSCG00000008535	100518607	ENSG00000115295	CLIP4	0.0297559	0.35328	0.62049
ENSSSCG00000040001	100516201	ENSG00000215788	TNFRSF25	-0.0329113	0.35328	0.62049
ENSSSCG00000014823	100512849	ENSG00000171631	P2RY6	-0.0873009	0.35334	0.620513
ENSSSCG00000013102	100628141	ENSG00000166927	MS4A7	0.0994031	0.353439	0.620602
ENSSSCG00000031518	100233203	ENSG00000164211	STARD4	0.05517	0.353546	0.620706
ENSSSCG00000014010	396609	ENSG00000050748	MAPK9	0.0263644	0.353814	0.621094
ENSSSCG00000009511	100154569	ENSG00000102572	STK24	-0.0168053	0.354078	0.621334
ENSSSCG00000026705	100624357	ENSG00000143748	NVL	-0.0175713	0.354102	0.621334
ENSSSCG00000007568	100525687	ENSG00000106012	IQCE	0.0221149	0.354111	0.621334
ENSSSCG00000012042	733678	ENSG00000241837	ATP5PO	0.0209461	0.354186	0.621334
ENSSSCG00000007359	100170771	ENSG00000132793	LPIN3	-0.0959761	0.354226	0.621334
ENSSSCG00000006816	100512899	ENSG00000168710	AHCYL1	0.0157093	0.354237	0.621334
ENSSSCG00000000261	100101923	ENSG00000167779	IGFBP6	0.110244	0.354303	0.621366
ENSSSCG00000015285	100525178	ENSG00000170382	LRRN2	0.0986608	0.354366	0.621392
ENSSSCG00000008303	100322871	ENSG00000135624	CCT7	-0.0116506	0.35454	0.621597
ENSSSCG00000039673	100514598	ENSG00000161664	ASB16	-0.037631	0.354591	0.621597
ENSSSCG00000003859	100516979	ENSG00000134744	TUT4	-0.0223202	0.354626	0.621597
ENSSSCG00000002633	100522374	ENSG00000141013	GAS8	-0.0340219	0.354734	0.621703
ENSSSCG00000018057	100514187	ENSG00000274211	SOCS7	0.0324598	0.355009	0.622011
ENSSSCG00000047189	NA	ENSG00000275385	CCL18	-0.0477983	0.355092	0.622011
ENSSSCG00000038086	100156927	ENSG00000127884	ECHS1	-0.0138948	0.355129	0.622011
ENSSSCG00000028735	100512865	ENSG00000185163	DDX51	-0.0179813	0.355143	0.622011
ENSSSCG00000013523	100515877	ENSG00000130254	SAFB2	-0.0150709	0.355148	0.622011
ENSSSCG00000000702	100516975	ENSG00000126746	ZNF384	-0.0152646	0.355197	0.622012
ENSSSCG00000035747	110260040	ENSG00000119820	YIPF4	0.021718	0.355248	0.622019
ENSSSCG00000026661	102158899	ENSG00000155093	PTPRN2	0.0964295	0.355332	0.622082
ENSSSCG00000012633	397615	ENSG00000131724	IL13RA1	0.0190864	0.355523	0.622333
ENSSSCG00000025221	100621300	ENSG00000157212	PAXIP1	-0.0347619	0.355609	0.6224
ENSSSCG00000003236	100514653	ENSG00000254415	SIGLEC14	-0.0219922	0.355829	0.6227
ENSSSCG00000024587	100738142	ENSG00000167968	DNASE1L2	-0.017854	0.355922	0.622735
ENSSSCG00000028871	396867	ENSG00000121552	CSTA	0.0514255	0.356027	0.622735
ENSSSCG00000009773	100152494	ENSG00000188026	RILPL1	-0.0346436	0.356101	0.622735
ENSSSCG00000022312	100620673	ENSG00000131941	RHPN2	-0.0665541	0.356111	0.622735
ENSSSCG00000034066	100624066	ENSG00000139168	ZCRB1	0.0211437	0.356152	0.622735
ENSSSCG00000004109	100156984	ENSG00000178199	ZC3H12D	-0.0205792	0.356159	0.622735
ENSSSCG00000033326	100626973	ENSG00000145592	RPL37	0.0218493	0.356215	0.622735
ENSSSCG00000003047	NA	ENSG00000105352	CEACAM4	-0.072845	0.356231	0.622735
ENSSSCG00000001752	100151989	ENSG00000080644	CHRNA3	-0.0330721	0.356389	0.622762
ENSSSCG00000016718	397304	ENSG00000122585	NPY	-0.093803	0.356401	0.622762
ENSSSCG00000016033	100621868	ENSG00000144366	GULP1	-0.0354953	0.356414	0.622762
ENSSSCG00000003333	100523314	ENSG00000184163	C1QTNF12	-0.090715	0.356438	0.622762
ENSSSCG00000037591	100520351	ENSG00000101935	AMMECR1	0.0226104	0.356542	0.62286
ENSSSCG00000039103	397660	ENSG00000181092	ADIPOQ	0.0772566	0.356718	0.623044
ENSSSCG00000008771	100738623	ENSG00000154274	C4orf19	-0.0651546	0.356742	0.623044
ENSSSCG00000000745	100515028	ENSG00000013573	DDX11	-0.0400783	0.356801	0.623063
ENSSSCG00000029783	100620286	ENSG00000150051	MKX	0.0408032	0.356898	0.623149
ENSSSCG00000004033	100156632	ENSG00000026652	AGPAT4	-0.0398677	0.357051	0.623332
ENSSSCG00000010016	100153895	ENSG00000133422	MORC2	-0.0249628	0.357117	0.623364
ENSSSCG00000017344	102165039	ENSG00000214447	FAM187A	-0.0717775	0.357286	0.623513
ENSSSCG00000038718	110257483	ENSG00000130706	ADRM1	-0.0179275	0.357298	0.623513
ENSSSCG00000058636	100523850	ENSG00000127125	PPCS	-0.0180175	0.35743	0.623623
ENSSSCG00000004587	100154204	ENSG00000157483	MYO1E	-0.0318965	0.357457	0.623623
ENSSSCG00000009071	100516328	ENSG00000077684	JADE1	0.0259754	0.357649	0.62381
ENSSSCG00000037449	100513084	ENSG00000184371	CSF1	-0.0382792	0.357692	0.62381
ENSSSCG00000007920	100523895	ENSG00000186523	FAM86B1	-0.0583754	0.357708	0.62381
ENSSSCG00000022068	100622520	ENSG00000167414	GNG8	-0.0705311	0.357845	0.623883
ENSSSCG00000012816	100517259	ENSG00000214827	MTCP1	-0.0196504	0.357846	0.623883
ENSSSCG00000008638	100048964	ENSG00000134308	YWHAQ	0.0174817	0.357965	0.623996
ENSSSCG00000016991	100522469	ENSG00000120129	DUSP1	0.0242394	0.358061	0.623996
ENSSSCG00000015077	100510972	ENSG00000167257	RNF214	-0.0200157	0.358096	0.623996
ENSSSCG00000010862	100511216	ENSG00000143776	CDC42BPA	0.0758002	0.358102	0.623996
ENSSSCG00000016573	100515633	ENSG00000128604	IRF5	0.0183905	0.358165	0.624022
ENSSSCG00000023097	100515769	ENSG00000175213	ZNF408	-0.0206662	0.35829	0.624096
ENSSSCG00000027657	100151781	ENSG00000126970	ZC4H2	-0.0238605	0.358322	0.624096
ENSSSCG00000062607	100625961	ENSG00000121274	TENT4B	-0.0252403	0.358391	0.624096
ENSSSCG00000002494	100511700	ENSG00000165959	CLMN	0.0835974	0.358399	0.624096
ENSSSCG00000010035	100155504	ENSG00000128245	YWHAH	0.0154559	0.358462	0.624122
ENSSSCG00000015718	100517195	ENSG00000186132	C2orf76	0.0232831	0.358542	0.624178
ENSSSCG00000053332	110256872	ENSG00000205884	DEFB136	0.0349819	0.358612	0.624216
ENSSSCG00000000359	100517399	ENSG00000135441	BLOC1S1	-0.0174746	0.358869	0.624463
ENSSSCG00000025901	100217396	ENSG00000172954	LCLAT1	0.0181213	0.358923	0.624463
ENSSSCG00000033113	110256869	ENSG00000147457	CHMP7	-0.0194695	0.358926	0.624463
ENSSSCG00000003650	110261155	ENSG00000131233	GJA9	0.0933017	0.358982	0.624463
ENSSSCG00000011316	414377	ENSG00000173585	CCR9	-0.0232664	0.358993	0.624463
ENSSSCG00000036057	110255987	ENSG00000256525	POLG2	0.0185067	0.359092	0.624551
ENSSSCG00000006310	397501	ENSG00000143190	POU2F1	-0.0225878	0.359234	0.624684
ENSSSCG00000032106	110256504	ENSG00000148296	SURF6	0.0218314	0.359301	0.624684
ENSSSCG00000006761	100516672	ENSG00000118655	DCLRE1B	-0.0243835	0.359317	0.624684
ENSSSCG00000015311	403334	ENSG00000001630	CYP51A1	0.0203075	0.35936	0.624684
ENSSSCG00000017196	100520633	ENSG00000204316	MRPL38	-0.0181787	0.359536	0.624835
ENSSSCG00000028266	100625342	ENSG00000164897	TMUB1	-0.0217905	0.359543	0.624835
ENSSSCG00000005529	100514270	ENSG00000185681	MORN5	-0.0381118	0.35969	0.625007
ENSSSCG00000001516	397543	ENSG00000030110	BAK1	-0.0204746	0.359815	0.625141
ENSSSCG00000033920	110260881	ENSG00000174177	CTU2	-0.0221009	0.359924	0.625248
ENSSSCG00000010621	100155574	ENSG00000148700	ADD3	0.0153066	0.360077	0.62537
ENSSSCG00000017084	102161049	ENSG00000086570	FAT2	0.0918572	0.360175	0.62537
ENSSSCG00000029536	100521045	ENSG00000080293	SCTR	0.076903	0.360178	0.62537
ENSSSCG00000003018	397583	ENSG00000079435	LIPE	-0.0248997	0.360225	0.62537
ENSSSCG00000007456	100152351	ENSG00000196562	SULF2	0.0484479	0.360235	0.62537
ENSSSCG00000013022	733659	ENSG00000068976	PYGM	-0.0401171	0.360334	0.625401
ENSSSCG00000038515	397688	ENSG00000197249	SERPINA1	-0.0408126	0.360348	0.625401
ENSSSCG00000003744	100621611	ENSG00000075643	MOCOS	-0.0266894	0.360514	0.625606
ENSSSCG00000022107	100153064	ENSG00000160679	CHTOP	0.0109256	0.360729	0.625894
ENSSSCG00000036620	100736914	ENSG00000132768	DPH2	-0.022119	0.360889	0.626084
ENSSSCG00000011768	100525008	ENSG00000284862	CCDC39	0.0261079	0.360959	0.626084
ENSSSCG00000004897	100625613	ENSG00000141664	ZCCHC2	0.0253798	0.360994	0.626084
ENSSSCG00000037277	100520822	ENSG00000135002	RFK	0.0220683	0.36103	0.626084
ENSSSCG00000038013	100515818	ENSG00000176490	DIRAS1	-0.0334205	0.361114	0.626145
ENSSSCG00000005615	100157969	ENSG00000187024	PTRH1	-0.0438264	0.361162	0.626145
ENSSSCG00000015943	100154960	ENSG00000115806	GORASP2	-0.0183275	0.361261	0.626233
ENSSSCG00000011023	100519167	ENSG00000183621	ZNF438	-0.0343819	0.361403	0.62634
ENSSSCG00000050940	100520848	ENSG00000278224	PRICKLE4	0.01511	0.361419	0.62634
ENSSSCG00000056379	NA	ENSG00000272398	CD24	0.0305939	0.361498	0.626395
ENSSSCG00000015200	100522817	ENSG00000149564	ESAM	0.044961	0.361612	0.626453
ENSSSCG00000006391	396828	ENSG00000018625	ATP1A2	-0.0705779	0.361628	0.626453
ENSSSCG00000014570	100519788	ENSG00000175352	NRIP3	0.103022	0.36172	0.62653
ENSSSCG00000051618	100156137	ENSG00000139718	SETD1B	-0.0179156	0.361816	0.626611
ENSSSCG00000012542	100510996	ENSG00000123575	FAM199X	0.0289963	0.362038	0.626825
ENSSSCG00000008101	102162371	ENSG00000144152	FBLN7	-0.0328837	0.362109	0.626825
ENSSSCG00000006231	100157083	ENSG00000171316	CHD7	-0.0218372	0.362116	0.626825
ENSSSCG00000015474	100512361	ENSG00000143847	PPFIA4	-0.0611029	0.362153	0.626825
ENSSSCG00000010739	100154421	ENSG00000175029	CTBP2	0.0448656	0.362231	0.626825
ENSSSCG00000038806	100144875	ENSG00000167601	AXL	0.0754689	0.362249	0.626825
ENSSSCG00000033546	100621938	ENSG00000158062	UBXN11	-0.0247699	0.362276	0.626825
ENSSSCG00000015820	100520868	ENSG00000147548	NSD3	0.0155479	0.362335	0.626825
ENSSSCG00000057430	100533119	ENSG00000243789	JMJD7	-0.0357214	0.362372	0.626825
ENSSSCG00000023674	396703	ENSG00000159140	SON	0.0163997	0.362422	0.626828
ENSSSCG00000009385	100157886	ENSG00000253309	SERPINE3	0.0565454	0.362491	0.626864
ENSSSCG00000010163	100156432	ENSG00000135750	KCNK1	-0.0361072	0.362616	0.626997
ENSSSCG00000000694	396823	ENSG00000111640	GAPDH	-0.0197883	0.362991	0.627563
ENSSSCG00000032341	397271	ENSG00000204472	AIF1	0.0248898	0.363077	0.627627
ENSSSCG00000004725	100620097	ENSG00000103994	ZNF106	-0.0228823	0.363141	0.627655
ENSSSCG00000030300	396827	ENSG00000125148	MT2A	0.0694884	0.36327	0.627796
ENSSSCG00000006748	100156161	ENSG00000134198	TSPAN2	0.0317109	0.363499	0.628032
ENSSSCG00000023972	100462750	ENSG00000136048	DRAM1	0.0219586	0.363504	0.628032
ENSSSCG00000024232	100513281	ENSG00000123106	CCDC91	-0.0249323	0.363581	0.628083
ENSSSCG00000034811	397619	ENSG00000151552	QDPR	-0.0186599	0.363777	0.628212
ENSSSCG00000027409	100522370	ENSG00000163792	TCF23	-0.0810892	0.363865	0.628212
ENSSSCG00000030623	100513931	ENSG00000158156	XKR8	0.0334864	0.363924	0.628212
ENSSSCG00000008066	100624662	ENSG00000127081	ZNF484	0.0199216	0.36394	0.628212
ENSSSCG00000007812	100518364	ENSG00000169180	XPO6	-0.0234507	0.364037	0.628212
ENSSSCG00000001478	100151964	ENSG00000112175	BMP5	0.0551193	0.364078	0.628212
ENSSSCG00000023540	100518456	ENSG00000272899	ATP6V1FNB	-0.0546087	0.364088	0.628212
ENSSSCG00000010879	100516102	ENSG00000162849	KIF26B	-0.0411094	0.364135	0.628212
ENSSSCG00000004055	100156750	ENSG00000130363	RSPH3	-0.0732976	0.364139	0.628212
ENSSSCG00000011629	100153698	ENSG00000240303	ACAD11	0.0283125	0.364141	0.628212
ENSSSCG00000024813	100513491	ENSG00000198909	MAP3K3	-0.0240508	0.364186	0.628212
ENSSSCG00000037372	NA	ENSG00000112592	TBP	-0.0471835	0.364517	0.628619
ENSSSCG00000009644	100152711	ENSG00000042980	ADAM28	-0.0285467	0.364519	0.628619
ENSSSCG00000011474	100515860	ENSG00000168297	PXK	0.0219949	0.364868	0.629052
ENSSSCG00000033432	100520257	ENSG00000254505	CHMP4A	-0.0149803	0.364906	0.629052
ENSSSCG00000036876	102158728	ENSG00000041988	THAP3	-0.0291809	0.364915	0.629052
ENSSSCG00000028865	100623258	ENSG00000150459	SAP18	-0.0118226	0.365005	0.629123
ENSSSCG00000012380	450244	ENSG00000186912	P2RY4	-0.0859301	0.365182	0.629193
ENSSSCG00000003472	100521628	ENSG00000142632	ARHGEF19	-0.0781549	0.365192	0.629193
ENSSSCG00000010627	100157112	ENSG00000150593	PDCD4	0.0163252	0.365219	0.629193
ENSSSCG00000007019	100152836	ENSG00000158669	GPAT4	-0.0224155	0.365291	0.629193
ENSSSCG00000055832	100522606	ENSG00000144218	AFF3	0.0289839	0.36538	0.629193
ENSSSCG00000053735	100517457	ENSG00000130309	COLGALT1	-0.0177092	0.365381	0.629193
ENSSSCG00000029066	100625049	ENSG00000067064	IDI1	0.0206329	0.365383	0.629193
ENSSSCG00000006767	100153223	ENSG00000081026	MAGI3	-0.0278175	0.365651	0.629518
ENSSSCG00000015776	100515930	ENSG00000182552	RWDD4	0.0217381	0.365669	0.629518
ENSSSCG00000005037	100192435	ENSG00000197930	ERO1A	0.0191523	0.365771	0.629612
ENSSSCG00000013176	100520175	ENSG00000213593	TMX2	-0.015718	0.366213	0.630204
ENSSSCG00000017896	100525536	ENSG00000161929	SCIMP	0.0227073	0.366241	0.630204
ENSSSCG00000027902	106507628	ENSG00000084073	ZMPSTE24	0.0230247	0.36626	0.630204
ENSSSCG00000000018	100736589	ENSG00000100364	KIAA0930	0.028112	0.366341	0.63026
ENSSSCG00000015767	100415926	ENSG00000150628	SPATA4	-0.0715883	0.366449	0.630361
ENSSSCG00000025329	100526038	ENSG00000105671	DDX49	-0.020385	0.366687	0.630618
ENSSSCG00000040706	100621245	ENSG00000113758	DBN1	-0.0433596	0.366717	0.630618
ENSSSCG00000022618	100624671	ENSG00000170293	CMTM8	-0.0754122	0.366789	0.630618
ENSSSCG00000010058	100153480	ENSG00000100028	SNRPD3	0.0145624	0.36682	0.630618
ENSSSCG00000006927	100154766	ENSG00000065243	PKN2	0.0195192	0.36684	0.630618
ENSSSCG00000013437	100524070	ENSG00000071564	TCF3	-0.0183151	0.366993	0.630731
ENSSSCG00000016568	100514931	ENSG00000158467	AHCYL2	0.0195247	0.367002	0.630731
ENSSSCG00000017102	100517864	ENSG00000112941	TENT4A	-0.0264883	0.367093	0.630794
ENSSSCG00000003648	100513798	ENSG00000116954	RRAGC	0.0162492	0.367136	0.630794
ENSSSCG00000015476	396865	ENSG00000133048	CHI3L1	-0.0219213	0.367266	0.630933
ENSSSCG00000002507	100154158	ENSG00000127152	BCL11B	-0.0555354	0.36737	0.63103
ENSSSCG00000024067	100519795	ENSG00000108244	KRT23	-0.088152	0.36742	0.631032
ENSSSCG00000038042	100526062	ENSG00000163319	MRPS18C	-0.0402391	0.367607	0.63127
ENSSSCG00000033624	102167373	ENSG00000196220	SRGAP3	0.0257958	0.367682	0.631295
ENSSSCG00000005423	100152112	ENSG00000165029	ABCA1	0.0415032	0.367718	0.631295
ENSSSCG00000001556	100156630	ENSG00000112062	MAPK14	0.0200021	0.367821	0.631326
ENSSSCG00000028571	100623984	ENSG00000160256	SLX9	-0.0251164	0.367833	0.631326
ENSSSCG00000010554	396670	ENSG00000099194	SCD	-0.0312193	0.367947	0.631438
ENSSSCG00000031784	100525417	ENSG00000221970	OR2A1	-0.0568739	0.368042	0.631519
ENSSSCG00000005645	100157964	ENSG00000167112	TRUB2	-0.0157895	0.368193	0.631693
ENSSSCG00000003701	100524872	ENSG00000167088	SNRPD1	0.0210032	0.368333	0.631851
ENSSSCG00000017561	100513231	ENSG00000108846	ABCC3	0.0840757	0.368634	0.632284
ENSSSCG00000063079	100625679	ENSG00000198168	SVIP	0.0308541	0.368736	0.632305
ENSSSCG00000030581	100625640	ENSG00000144560	VGLL4	-0.0179192	0.36878	0.632305
ENSSSCG00000039321	100738524	ENSG00000173065	FAM222B	-0.0394352	0.368816	0.632305
ENSSSCG00000016995	100523031	ENSG00000214360	EFCAB9	-0.0785197	0.36884	0.632305
ENSSSCG00000061138	100513233	ENSG00000167524	RSKR	-0.0267607	0.368965	0.632435
ENSSSCG00000030183	100519332	ENSG00000108433	GOSR2	-0.0198838	0.369374	0.632978
ENSSSCG00000012576	100521058	ENSG00000101938	CHRDL1	-0.0349126	0.369379	0.632978
ENSSSCG00000007308	100154394	ENSG00000125995	ROMO1	0.0235812	0.369577	0.633125
ENSSSCG00000005641	100153921	ENSG00000106976	DNM1	-0.0633256	0.36959	0.633125
ENSSSCG00000029860	NA	ENSG00000129595	EPB41L4A	-0.0509472	0.369611	0.633125
ENSSSCG00000025737	100739366	ENSG00000278685	IQCA1L	-0.0377667	0.369732	0.633185
ENSSSCG00000014171	100523953	ENSG00000164307	ERAP1	0.0168276	0.369743	0.633185
ENSSSCG00000038044	102163050	ENSG00000056998	GYG2	-0.0401934	0.369814	0.633224
ENSSSCG00000032968	100157559	ENSG00000151532	VTI1A	-0.0221063	0.370005	0.633428
ENSSSCG00000029239	100522482	ENSG00000170476	MZB1	-0.0279185	0.370031	0.633428
ENSSSCG00000026449	100621904	ENSG00000066135	KDM4A	-0.0240943	0.370116	0.63349
ENSSSCG00000010759	100511783	ENSG00000108010	GLRX3	0.0157591	0.370463	0.633931
ENSSSCG00000033259	102160408	ENSG00000198520	ARMH1	-0.0615238	0.37047	0.633931
ENSSSCG00000016052	100037960	ENSG00000151690	MFSD6	0.018357	0.370521	0.633935
ENSSSCG00000038300	100515523	ENSG00000136872	ALDOB	-0.0767897	0.370732	0.634182
ENSSSCG00000013232	100627768	ENSG00000109919	MTCH2	0.0177925	0.370763	0.634182
ENSSSCG00000033982	102163666	ENSG00000106400	ZNHIT1	0.0296296	0.370852	0.634251
ENSSSCG00000013453	100514627	ENSG00000104886	PLEKHJ1	-0.0135601	0.371289	0.634916
ENSSSCG00000004510	100312959	ENSG00000167315	ACAA2	-0.0185093	0.371526	0.635224
ENSSSCG00000010306	100152996	ENSG00000176986	SEC24C	-0.0158174	0.371567	0.635224
ENSSSCG00000011215	102162360	ENSG00000151093	OXSM	-0.0251479	0.371726	0.635377
ENSSSCG00000001836	100521278	ENSG00000140522	RLBP1	-0.0743794	0.371789	0.635377
ENSSSCG00000060601	100519694	ENSG00000152229	PSTPIP2	0.0275464	0.371803	0.635377
ENSSSCG00000028513	100518062	ENSG00000196715	VKORC1L1	0.0240866	0.371867	0.635403
ENSSSCG00000004238	100154234	ENSG00000025156	HSF2	0.0348913	0.371945	0.635453
ENSSSCG00000008631	100525694	ENSG00000162976	SLC66A3	0.0157425	0.372069	0.635581
ENSSSCG00000006561	100153098	ENSG00000143570	SLC39A1	0.0237205	0.372165	0.635662
ENSSSCG00000005440	100156819	ENSG00000119328	ABITRAM	-0.0251144	0.372229	0.635688
ENSSSCG00000009626	100153623	ENSG00000120896	SORBS3	-0.0265785	0.372405	0.635905
ENSSSCG00000011318	414376	ENSG00000172215	CXCR6	0.0633689	0.372561	0.636023
ENSSSCG00000018075	808503	ENSG00000198804	MT-CO1	0.0213044	0.372572	0.636023
ENSSSCG00000032768	100312968	ENSG00000147155	EBP	-0.0250109	0.37287	0.636347
ENSSSCG00000012654	100523416	ENSG00000156697	UTP14A	0.0183653	0.372875	0.636347
ENSSSCG00000029708	100622220	ENSG00000144659	SLC25A38	0.0244759	0.372943	0.636347
ENSSSCG00000008728	100524264	ENSG00000168826	ZBTB49	0.0487582	0.372967	0.636347
ENSSSCG00000006065	100152758	ENSG00000186106	ANKRD46	-0.0289857	0.373006	0.636347
ENSSSCG00000038804	100738328	ENSG00000086506	HBQ1	0.0440804	0.373291	0.636738
ENSSSCG00000020984	100620551	ENSG00000079257	LXN	-0.020412	0.373333	0.636738
ENSSSCG00000031562	110261333	ENSG00000099326	MZF1	-0.0255861	0.373466	0.636883
ENSSSCG00000029507	100337671	ENSG00000138670	RASGEF1B	0.0210342	0.37363	0.637078
ENSSSCG00000025485	100627962	ENSG00000143110	C1orf162	-0.0267286	0.373681	0.637081
ENSSSCG00000014054	100525508	ENSG00000169258	GPRIN1	-0.0720611	0.373741	0.637101
ENSSSCG00000037070	110259844	ENSG00000215045	GRID2IP	-0.0760134	0.373962	0.637323
ENSSSCG00000011326	397675	ENSG00000160801	PTH1R	0.0356413	0.373969	0.637323
ENSSSCG00000017384	100520513	ENSG00000131480	AOC2	-0.0760521	0.374335	0.637792
ENSSSCG00000037343	414415	ENSG00000181991	MRPS11	0.0193007	0.374342	0.637792
ENSSSCG00000052704	106504121	ENSG00000278828	H3C10	-0.0369055	0.374505	0.637916
ENSSSCG00000030172	397231	ENSG00000102245	CD40LG	-0.0268942	0.374513	0.637916
ENSSSCG00000038077	397610	ENSG00000167641	PPP1R14A	-0.0246528	0.374657	0.638078
ENSSSCG00000021041	100627595	ENSG00000162877	PM20D1	-0.0295147	0.374818	0.638129
ENSSSCG00000006397	100739124	ENSG00000181036	FCRL6	-0.0299883	0.374844	0.638129
ENSSSCG00000036257	100155141	ENSG00000124802	EEF1E1	0.0232145	0.374882	0.638129
ENSSSCG00000034732	110258077	ENSG00000213221	DNLZ	0.0302329	0.374883	0.638129
ENSSSCG00000011928	100516578	ENSG00000091986	CCDC80	-0.03416	0.375131	0.638451
ENSSSCG00000054583	100627224	ENSG00000284753	EEF1AKMT4	-0.0798872	0.375279	0.638451
ENSSSCG00000004729	100513637	ENSG00000214013	GANC	-0.0246807	0.375323	0.638451
ENSSSCG00000005436	100153668	ENSG00000119318	RAD23B	0.0146769	0.375346	0.638451
ENSSSCG00000006089	100156809	ENSG00000156471	PTDSS1	-0.0144486	0.375383	0.638451
ENSSSCG00000012880	399527	ENSG00000110090	CPT1A	0.0169926	0.375399	0.638451
ENSSSCG00000028633	100625170	ENSG00000144233	AMMECR1L	0.0197711	0.375415	0.638451
ENSSSCG00000007427	100152744	ENSG00000132801	ZSWIM3	-0.0443015	0.37554	0.638519
ENSSSCG00000027119	100627075	ENSG00000162377	COA7	0.0579657	0.375553	0.638519
ENSSSCG00000010527	NA	ENSG00000155254	MARVELD1	-0.0593497	0.375648	0.638573
ENSSSCG00000017416	100524520	ENSG00000108771	DHX58	-0.0368187	0.375683	0.638573
ENSSSCG00000001689	100514413	ENSG00000172432	GTPBP2	0.0202364	0.375988	0.639007
ENSSSCG00000035392	397064	ENSG00000115457	IGFBP2	-0.0346145	0.376088	0.639051
ENSSSCG00000062258	NA	ENSG00000111846	GCNT2	-0.0407786	0.376112	0.639051
ENSSSCG00000023495	100620706	ENSG00000057757	PITHD1	0.0199287	0.376286	0.639189
ENSSSCG00000022895	100624348	ENSG00000080200	CRYBG3	0.0418903	0.376324	0.639189
ENSSSCG00000021384	100525359	ENSG00000136492	BRIP1	-0.0789213	0.37634	0.639189
ENSSSCG00000009801	100736875	ENSG00000110987	BCL7A	-0.0416437	0.376394	0.639198
ENSSSCG00000014800	100525765	ENSG00000137496	IL18BP	-0.0322777	0.376479	0.639258
ENSSSCG00000008570	100512530	ENSG00000173567	ADGRF3	-0.0430047	0.376642	0.639452
ENSSSCG00000017236	100514248	ENSG00000167850	CD300C	-0.0352908	0.376691	0.639453
ENSSSCG00000011036	100523271	ENSG00000136738	STAM	0.0227714	0.376885	0.639639
ENSSSCG00000004830	100158162	ENSG00000206190	ATP10A	-0.037151	0.377038	0.639639
ENSSSCG00000037232	100626399	ENSG00000048471	SNX29	-0.0265695	0.377069	0.639639
ENSSSCG00000025138	100628067	ENSG00000218891	ZNF579	0.0589631	0.377069	0.639639
ENSSSCG00000015539	100510921	ENSG00000135823	STX6	-0.0198731	0.377104	0.639639
ENSSSCG00000028186	100736605	ENSG00000099364	FBXL19	-0.0258347	0.377108	0.639639
ENSSSCG00000023525	100157089	ENSG00000196932	TMEM26	0.0566727	0.377145	0.639639
ENSSSCG00000004980	100524417	ENSG00000187720	THSD4	0.0764758	0.377238	0.639714
ENSSSCG00000011878	100520980	ENSG00000036828	CASR	-0.0342757	0.377372	0.639795
ENSSSCG00000005607	100157921	ENSG00000136828	RALGPS1	-0.0304041	0.377384	0.639795
ENSSSCG00000032648	100627715	ENSG00000103479	RBL2	0.0201428	0.377556	0.639858
ENSSSCG00000011624	100519111	ENSG00000073111	MCM2	-0.0352115	0.377639	0.639858
ENSSSCG00000036549	100525453	ENSG00000113657	DPYSL3	-0.0786337	0.377644	0.639858
ENSSSCG00000061928	NA	ENSG00000211792	TRAV14DV4	0.0823746	0.377645	0.639858
ENSSSCG00000011085	100521678	ENSG00000078403	MLLT10	0.0256594	0.377667	0.639858
ENSSSCG00000004364	100156102	ENSG00000085382	HACE1	0.0239231	0.377813	0.640022
ENSSSCG00000006624	100152724	ENSG00000143416	SELENBP1	0.0628148	0.378055	0.640306
ENSSSCG00000002996	100523381	ENSG00000167578	RAB4B	-0.0191932	0.378079	0.640306
ENSSSCG00000029212	100624000	ENSG00000006007	GDE1	-0.0176202	0.378328	0.640645
ENSSSCG00000037183	110259356	ENSG00000205784	ARRDC5	-0.0710694	0.378382	0.640653
ENSSSCG00000007142	100520054	ENSG00000125779	PANK2	0.0149161	0.378926	0.64149
ENSSSCG00000037823	102165219	ENSG00000272031	ANKRD34A	-0.0843372	0.379039	0.64152
ENSSSCG00000014899	100515678	ENSG00000137509	PRCP	-0.0252705	0.379042	0.64152
ENSSSCG00000039424	110255940	ENSG00000225663	MCRIP1	-0.0216255	0.379269	0.641818
ENSSSCG00000001004	100152838	ENSG00000137266	SLC22A23	0.034162	0.379317	0.641818
ENSSSCG00000007046	100155529	ENSG00000089195	TRMT6	0.0168099	0.379482	0.642015
ENSSSCG00000003919	100513867	ENSG00000132781	MUTYH	-0.0240378	0.379543	0.642035
ENSSSCG00000012698	100621561	ENSG00000198689	SLC9A6	0.0175134	0.37963	0.642097
ENSSSCG00000037673	100625875	ENSG00000103429	BFAR	-0.0138318	0.379694	0.642124
ENSSSCG00000023028	102166598	ENSG00000154721	JAM2	-0.0606813	0.380006	0.642567
ENSSSCG00000009911	102166523	ENSG00000111832	RWDD1	-0.0720608	0.380174	0.642767
ENSSSCG00000028295	100621931	ENSG00000178338	ZNF354B	0.064538	0.380272	0.642825
ENSSSCG00000012528	100513514	ENSG00000166681	BEX3	-0.0571034	0.380359	0.642825
ENSSSCG00000006872	NA	ENSG00000162688	AGL	0.0199142	0.380419	0.642825
ENSSSCG00000023557	414370	ENSG00000121797	CCRL2	0.0229475	0.380434	0.642825
ENSSSCG00000036880	100515724	ENSG00000151353	TMEM18	-0.0176202	0.380477	0.642825
ENSSSCG00000017475	396709	ENSG00000131759	RARA	-0.0230688	0.380504	0.642825
ENSSSCG00000004712	100152931	ENSG00000159495	TGM7	0.0749169	0.380599	0.642903
ENSSSCG00000029954	100627402	ENSG00000054118	THRAP3	-0.0156225	0.3811	0.643547
ENSSSCG00000027230	100156133	ENSG00000176273	SLC35G1	0.0375351	0.38112	0.643547
ENSSSCG00000045776	110261119	ENSG00000142684	ZNF593	-0.0262107	0.381129	0.643547
ENSSSCG00000027342	100625872	ENSG00000009954	BAZ1B	-0.0151582	0.381369	0.643869
ENSSSCG00000004142	100156022	ENSG00000164442	CITED2	-0.0186518	0.381508	0.644021
ENSSSCG00000033822	100512730	ENSG00000151365	THRSP	-0.0292629	0.381638	0.644044
ENSSSCG00000000167	100154459	ENSG00000111785	RIC8B	0.0209825	0.381656	0.644044
ENSSSCG00000038626	100739726	ENSG00000163795	ZNF513	-0.0202542	0.381747	0.644044
ENSSSCG00000009994	100157292	ENSG00000100330	MTMR3	-0.018275	0.381776	0.644044
ENSSSCG00000007861	100303610	ENSG00000169347	GP2	0.0894557	0.38178	0.644044
ENSSSCG00000016830	414916	ENSG00000113494	PRLR	0.0895815	0.381847	0.644044
ENSSSCG00000011538	494020	ENSG00000071282	LMCD1	-0.0579777	0.38196	0.644044
ENSSSCG00000038160	397366	ENSG00000198515	CNGA1	-0.0435254	0.381975	0.644044
ENSSSCG00000057499	100627320	ENSG00000175324	LSM1	0.0208843	0.382	0.644044
ENSSSCG00000013470	100624933	ENSG00000090263	MRPS33	0.0181833	0.382016	0.644044
ENSSSCG00000024562	NA	ENSG00000112486	CCR6	0.0548276	0.382117	0.644088
ENSSSCG00000056250	NA	ENSG00000211829	TRDC	0.0248625	0.382141	0.644088
ENSSSCG00000013433	100512586	ENSG00000185761	ADAMTSL5	0.063358	0.382262	0.644207
ENSSSCG00000022256	100621791	ENSG00000165507	DEPP1	0.0378145	0.382378	0.644321
ENSSSCG00000025796	100626208	ENSG00000073536	NLE1	-0.0238584	0.382457	0.64437
ENSSSCG00000010685	100158186	ENSG00000151923	TIAL1	0.015054	0.382544	0.644433
ENSSSCG00000016695	100516656	ENSG00000106049	HIBADH	0.0229753	0.383398	0.645675
ENSSSCG00000000638	106507519	ENSG00000134545	KLRC1	0.0845854	0.383416	0.645675
ENSSSCG00000054801	110258069	ENSG00000165724	ZMYND19	-0.0283859	0.38343	0.645675
ENSSSCG00000010313	396974	ENSG00000035403	VCL	0.0160012	0.383508	0.645723
ENSSSCG00000009959	100156894	ENSG00000128203	ASPHD2	0.0265035	0.383662	0.645899
ENSSSCG00000005350	100624516	ENSG00000147912	FBXO10	0.0541192	0.383761	0.645913
ENSSSCG00000036387	110257273	ENSG00000150756	ATPSCKMT	-0.0265774	0.383779	0.645913
ENSSSCG00000007022	100157679	ENSG00000029534	ANK1	0.0342354	0.383918	0.645913
ENSSSCG00000011736	106504067	ENSG00000121871	SLITRK3	-0.078677	0.383944	0.645913
ENSSSCG00000012182	100152643	ENSG00000102230	PCYT1B	-0.059469	0.383985	0.645913
ENSSSCG00000035739	100622808	ENSG00000145217	SLC26A1	-0.0669992	0.383989	0.645913
ENSSSCG00000024399	102164235	ENSG00000173040	EVC2	0.0804795	0.384018	0.645913
ENSSSCG00000013305	100512646	ENSG00000135387	CAPRIN1	0.0129343	0.384131	0.646021
ENSSSCG00000015828	100525011	ENSG00000183779	ZNF703	0.0624632	0.384201	0.646055
ENSSSCG00000002129	100155563	ENSG00000092200	RPGRIP1	-0.0861163	0.384313	0.646159
ENSSSCG00000054901	100517628	ENSG00000277150	F8A3	-0.0328746	0.384438	0.646287
ENSSSCG00000018069	808502	ENSG00000198763	MT-ND2	0.0252419	0.384707	0.646656
ENSSSCG00000035967	110260884	ENSG00000158545	ZC3H18	-0.0282241	0.384764	0.646668
ENSSSCG00000008881	100517409	ENSG00000109756	RAPGEF2	0.0261346	0.385239	0.647301
ENSSSCG00000010176	100155035	ENSG00000143633	C1orf131	-0.0176131	0.38524	0.647301
ENSSSCG00000029484	100622067	ENSG00000170571	EMB	0.017175	0.385503	0.647659
ENSSSCG00000003460	100518913	ENSG00000132906	CASP9	-0.0186843	0.385692	0.64783
ENSSSCG00000049121	100624995	ENSG00000178852	EFCAB13	-0.0359976	0.385704	0.64783
ENSSSCG00000007540	100156916	ENSG00000149679	CABLES2	-0.0300187	0.385793	0.647877
ENSSSCG00000036595	100625315	ENSG00000197114	ZGPAT	-0.02027	0.385872	0.647877
ENSSSCG00000017261	100521576	ENSG00000141337	ARSG	-0.0418287	0.385885	0.647877
ENSSSCG00000036529	NA	ENSG00000058729	RIOK2	0.0240801	0.385931	0.647877
ENSSSCG00000009613	100157264	ENSG00000158856	DMTN	0.0334996	0.386117	0.648024
ENSSSCG00000004077	100514379	ENSG00000112029	FBXO5	0.0298457	0.386119	0.648024
ENSSSCG00000033675	445518	ENSG00000124102	PI3	-0.0748061	0.386188	0.648058
ENSSSCG00000001563	100153410	ENSG00000112079	STK38	0.0116338	0.386562	0.648602
ENSSSCG00000057474	NA	ENSG00000187866	PABIR1	-0.0231062	0.386641	0.648651
ENSSSCG00000002258	NA	ENSG00000183655	KLHL25	0.0871089	0.386775	0.648791
ENSSSCG00000013593	448799	ENSG00000131142	CCL25	-0.0671381	0.386912	0.64887
ENSSSCG00000008012	100624780	ENSG00000063854	HAGH	0.0312402	0.387016	0.64887
ENSSSCG00000036284	100522196	ENSG00000109189	USP46	0.0346391	0.38702	0.64887
ENSSSCG00000061946	396633	ENSG00000087088	BAX	-0.0185338	0.387021	0.64887
ENSSSCG00000037811	110256771	ENSG00000170633	RNF34	0.0199042	0.38719	0.649071
ENSSSCG00000000231	100522737	ENSG00000167612	ANKRD33	-0.0745837	0.387321	0.649205
ENSSSCG00000016451	100519177	ENSG00000213203	GIMAP1	-0.017803	0.387558	0.649459
ENSSSCG00000035134	100525357	ENSG00000125445	MRPS7	-0.0139849	0.387572	0.649459
ENSSSCG00000034357	100620392	ENSG00000173402	DAG1	-0.0178367	0.387746	0.649582
ENSSSCG00000025190	100152699	ENSG00000135469	COQ10A	0.0734736	0.387756	0.649582
ENSSSCG00000039269	100739819	ENSG00000171984	SHLD1	0.0167757	0.387795	0.649582
ENSSSCG00000025176	102158881	ENSG00000074181	NOTCH3	0.0780596	0.38787	0.649624
ENSSSCG00000003342	100525170	ENSG00000107404	DVL1	-0.0255346	0.388231	0.650146
ENSSSCG00000022678	100624576	ENSG00000165566	AMER2	-0.0570386	0.388386	0.650264
ENSSSCG00000017316	100624659	ENSG00000073969	NSF	-0.019196	0.388401	0.650264
ENSSSCG00000010198	100157879	ENSG00000165733	BMS1	0.0178452	0.388526	0.650389
ENSSSCG00000040944	110261080	ENSG00000157933	SKI	-0.014493	0.388668	0.65044
ENSSSCG00000024752	100820830	ENSG00000159423	ALDH4A1	-0.021502	0.388684	0.65044
ENSSSCG00000016115	100512743	ENSG00000163596	ICA1L	-0.0623334	0.388706	0.65044
ENSSSCG00000012637	100519287	ENSG00000003096	KLHL13	-0.0250296	0.388867	0.650559
ENSSSCG00000011755	100154209	ENSG00000144959	NCEH1	0.0220246	0.388877	0.650559
ENSSSCG00000000291	100152279	ENSG00000139572	GPR84	0.0303963	0.389033	0.650735
ENSSSCG00000010738	100155662	ENSG00000019995	ZRANB1	0.0149152	0.389107	0.650776
ENSSSCG00000002295	404692	ENSG00000100568	VTI1B	0.0116728	0.38923	0.650899
ENSSSCG00000031700	100621442	ENSG00000109667	SLC2A9	-0.0640321	0.389337	0.650994
ENSSSCG00000006491	100157531	ENSG00000160781	PAQR6	-0.0218309	0.389653	0.651407
ENSSSCG00000007754	397459	ENSG00000169896	ITGAM	-0.0182903	0.389684	0.651407
ENSSSCG00000037705	100521246	ENSG00000165970	SLC6A5	-0.0662821	0.389958	0.65178
ENSSSCG00000036270	100522819	ENSG00000151418	ATP6V1G3	-0.0739313	0.390112	0.651955
ENSSSCG00000017352	100526134	ENSG00000180329	CCDC43	-0.0204873	0.3905	0.652442
ENSSSCG00000016009	100521477	ENSG00000115232	ITGA4	0.0184391	0.390503	0.652442
ENSSSCG00000011562	100154665	ENSG00000125037	EMC3	0.0138041	0.390565	0.652462
ENSSSCG00000014278	397409	ENSG00000113525	IL5	0.0834959	0.390647	0.652515
ENSSSCG00000028995	100622728	ENSG00000065717	TLE2	-0.0423124	0.390718	0.652549
ENSSSCG00000007939	100511250	ENSG00000168096	ANKS3	-0.0284632	0.390798	0.65256
ENSSSCG00000028363	100621666	ENSG00000178297	TMPRSS9	-0.0470518	0.390824	0.65256
ENSSSCG00000016982	100521048	ENSG00000228075	BOD1L2	0.016896	0.390914	0.652626
ENSSSCG00000001660	100153873	ENSG00000112655	PTK7	-0.0396821	0.391021	0.652721
ENSSSCG00000004648	102164442	ENSG00000166262	FAM227B	0.0778454	0.391224	0.652975
ENSSSCG00000007715	100525863	ENSG00000106077	ABHD11	-0.0208808	0.391552	0.65344
ENSSSCG00000009887	100157031	ENSG00000111300	NAA25	0.0205278	0.391731	0.653577
ENSSSCG00000003555	100524500	ENSG00000198830	HMGN2	0.0145334	0.391735	0.653577
ENSSSCG00000006382	100156912	ENSG00000162739	SLAMF6	0.0162303	0.392142	0.654173
ENSSSCG00000010160	100152410	ENSG00000059588	TARBP1	-0.0187927	0.39242	0.654364
ENSSSCG00000034660	100623410	ENSG00000183813	CCR4	-0.0308177	0.392422	0.654364
ENSSSCG00000005533	397541	ENSG00000095303	PTGS1	-0.090545	0.392431	0.654364
ENSSSCG00000009886	100154198	ENSG00000135148	TRAFD1	0.0178109	0.392495	0.654364
ENSSSCG00000007513	100144535	ENSG00000124209	RAB22A	-0.0132832	0.392508	0.654364
ENSSSCG00000031780	100515047	ENSG00000187391	MAGI2	0.0675075	0.392665	0.654543
ENSSSCG00000007973	100521616	ENSG00000124334	IL9R	-0.0356031	0.392767	0.654572
ENSSSCG00000017137	100512305	ENSG00000176845	METRNL	0.0319576	0.392783	0.654572
ENSSSCG00000022405	106504105	ENSG00000108405	P2RX1	-0.0600314	0.3929	0.654677
ENSSSCG00000003423	100524629	ENSG00000162490	DRAXIN	-0.0554165	0.393016	0.654677
ENSSSCG00000007529	100134968	ENSG00000196074	SYCP2	0.0623827	0.393026	0.654677
ENSSSCG00000003090	100038012	ENSG00000130202	NECTIN2	-0.0298187	0.393048	0.654677
ENSSSCG00000055470	100624723	ENSG00000156127	BATF	0.0183448	0.39313	0.65473
ENSSSCG00000007119	100514739	ENSG00000132661	NXT1	-0.021812	0.393236	0.654819
ENSSSCG00000023078	100620715	ENSG00000160193	WDR4	-0.030859	0.393283	0.654819
ENSSSCG00000036505	100270820	ENSG00000172380	GNG12	0.023841	0.393424	0.654902
ENSSSCG00000001078	100152017	ENSG00000172197	MBOAT1	0.0174282	0.393467	0.654902
ENSSSCG00000003664	100516562	ENSG00000084072	PPIE	-0.0162804	0.393484	0.654902
ENSSSCG00000009814	100152087	ENSG00000089053	ANAPC5	-0.0184406	0.393563	0.654949
ENSSSCG00000033627	100156290	ENSG00000137207	YIPF3	-0.0141538	0.393701	0.655096
ENSSSCG00000024513	100736900	ENSG00000114648	KLHL18	-0.0165962	0.393757	0.655105
ENSSSCG00000043195	100517191	ENSG00000126062	TMEM115	-0.0150723	0.393819	0.655125
ENSSSCG00000039930	110261336	ENSG00000083838	ZNF446	-0.0428319	0.394063	0.655446
ENSSSCG00000017398	396688	ENSG00000068120	COASY	-0.0196537	0.394415	0.655948
ENSSSCG00000008080	100514572	ENSG00000197724	PHF2	0.0226416	0.394522	0.655965
ENSSSCG00000036722	106508670	ENSG00000156928	MALSU1	0.0200247	0.394605	0.655965
ENSSSCG00000003204	100523004	ENSG00000105053	VRK3	-0.0206303	0.394629	0.655965
ENSSSCG00000036686	100523052	ENSG00000158985	CDC42SE2	0.0115854	0.39465	0.655965
ENSSSCG00000032908	100626274	ENSG00000103035	PSMD7	0.0114846	0.394694	0.655965
ENSSSCG00000027774	NA	ENSG00000196867	ZFP28	0.0187416	0.394727	0.655965
ENSSSCG00000017727	100520269	ENSG00000006042	TMEM98	-0.0295784	0.394937	0.656155
ENSSSCG00000006501	100154318	ENSG00000163479	SSR2	-0.0106197	0.395	0.656155
ENSSSCG00000017968	100626956	ENSG00000170037	CNTROB	-0.0497723	0.395095	0.656155
ENSSSCG00000016919	100521163	ENSG00000155542	SETD9	0.0474616	0.395109	0.656155
ENSSSCG00000026025	100621218	ENSG00000117305	HMGCL	-0.0165653	0.395127	0.656155
ENSSSCG00000039508	100154080	ENSG00000183324	REC114	0.0869685	0.395144	0.656155
ENSSSCG00000013094	100522239	ENSG00000167986	DDB1	-0.0216274	0.395281	0.65623
ENSSSCG00000028536	100523234	ENSG00000145685	LHFPL2	-0.0330294	0.395296	0.65623
ENSSSCG00000007710	100170769	ENSG00000009950	MLXIPL	-0.07963	0.39534	0.65623
ENSSSCG00000026224	100511412	ENSG00000031081	ARHGAP31	0.0238152	0.395615	0.656528
ENSSSCG00000004311	100520874	ENSG00000111880	RNGTT	0.0143014	0.39565	0.656528
ENSSSCG00000002708	100522137	ENSG00000205084	TMEM231	-0.0282867	0.395671	0.656528
ENSSSCG00000010574	780436	ENSG00000198728	LDB1	-0.0158552	0.395985	0.656966
ENSSSCG00000005324	100517694	ENSG00000204930	FAM221B	0.0847231	0.396208	0.657253
ENSSSCG00000011939	100037943	ENSG00000163515	RETNLB	0.0927953	0.396384	0.657297
ENSSSCG00000016201	106506366	ENSG00000135912	TTLL4	-0.0258473	0.396482	0.657297
ENSSSCG00000006697	100156584	ENSG00000162836	ACP6	-0.0189928	0.396487	0.657297
ENSSSCG00000039707	100157770	ENSG00000182010	RTKN2	-0.0421923	0.396558	0.657297
ENSSSCG00000010896	100520688	ENSG00000066279	ASPM	-0.0264151	0.396561	0.657297
ENSSSCG00000003828	100525819	ENSG00000172456	FGGY	-0.0208533	0.396588	0.657297
ENSSSCG00000006353	654317	ENSG00000143257	NR1I3	-0.074415	0.396588	0.657297
ENSSSCG00000054480	110255661	ENSG00000198892	SHISA4	-0.0492341	0.396699	0.65738
ENSSSCG00000024667	100623901	ENSG00000165487	MICU2	-0.0134636	0.396739	0.65738
ENSSSCG00000032164	100152480	ENSG00000162734	PEA15	0.0140215	0.396841	0.657465
ENSSSCG00000009448	100737986	ENSG00000139734	DIAPH3	0.0296468	0.39698	0.657612
ENSSSCG00000011639	100523141	ENSG00000144867	SRPRB	-0.0168211	0.397106	0.657737
ENSSSCG00000059646	100624969	ENSG00000181634	TNFSF15	0.070035	0.397269	0.657924
ENSSSCG00000017890	100521472	ENSG00000091622	PITPNM3	-0.0296659	0.397326	0.657934
ENSSSCG00000006774	102162031	ENSG00000155367	PPM1J	0.0377255	0.397423	0.657939
ENSSSCG00000013901	100174943	ENSG00000216490	IFI30	-0.0153808	0.397473	0.657939
ENSSSCG00000010822	100515917	ENSG00000162813	BPNT1	0.0179946	0.397481	0.657939
ENSSSCG00000016368	100511480	ENSG00000006607	FARP2	-0.0665755	0.397805	0.658393
ENSSSCG00000000667	100526050	ENSG00000111732	AICDA	0.0473028	0.398157	0.658891
ENSSSCG00000003789	733654	ENSG00000116761	CTH	-0.0879599	0.398457	0.659225
ENSSSCG00000006494	100155112	ENSG00000160785	SLC25A44	-0.0254773	0.39846	0.659225
ENSSSCG00000003803	NA	ENSG00000203963	C1orf141	-0.0804754	0.398724	0.659578
ENSSSCG00000003830	100511137	ENSG00000162601	MYSM1	0.0176727	0.398846	0.659696
ENSSSCG00000030801	102161784	ENSG00000183347	GBP6	0.0226493	0.399225	0.660196
ENSSSCG00000012022	397663	ENSG00000142192	APP	-0.0256624	0.399249	0.660196
ENSSSCG00000007157	100157069	ENSG00000088836	SLC4A11	0.0413463	0.39944	0.660427
ENSSSCG00000001993	100156489	ENSG00000092295	TGM1	0.0383819	0.399606	0.660534
ENSSSCG00000004592	100154227	ENSG00000137776	SLTM	0.0178104	0.399606	0.660534
ENSSSCG00000016836	100515177	ENSG00000152620	NADK2	0.0279849	0.399784	0.660744
ENSSSCG00000023803	100622445	ENSG00000111145	ELK3	0.0170372	0.399849	0.660768
ENSSSCG00000008997	100514354	ENSG00000171564	FGB	-0.0719414	0.400209	0.661278
ENSSSCG00000018065	808501	ENSG00000198888	MT-ND1	0.0224004	0.400315	0.661369
ENSSSCG00000006214	100521788	ENSG00000179041	RRS1	-0.0222893	0.400511	0.66148
ENSSSCG00000023266	100626744	ENSG00000198815	FOXJ3	0.0170378	0.400537	0.66148
ENSSSCG00000022866	100628213	ENSG00000162231	NXF1	-0.0160829	0.40056	0.66148
ENSSSCG00000001436	100144528	ENSG00000204308	RNF5	-0.0162636	0.400585	0.66148
ENSSSCG00000032902	100359349	ENSG00000169035	KLK7	-0.0364285	0.400773	0.661707
ENSSSCG00000006375	100155269	ENSG00000122224	LY9	-0.0178657	0.400849	0.661749
ENSSSCG00000025876	100737003	ENSG00000108187	PBLD	0.0325315	0.400954	0.6618
ENSSSCG00000007558	100523779	ENSG00000164880	INTS1	-0.0174655	0.400982	0.6618
ENSSSCG00000057266	100155535	ENSG00000099977	DDT	-0.0241655	0.401219	0.662109
ENSSSCG00000032162	100524766	ENSG00000181631	P2RY13	0.0228254	0.401375	0.662281
ENSSSCG00000000774	396777	ENSG00000184979	USP18	0.0257479	0.401591	0.662553
ENSSSCG00000003717	100513739	ENSG00000154611	PSMA8	-0.0614237	0.401653	0.662572
ENSSSCG00000055267	100514118	ENSG00000255307	OR52B2	-0.0811729	0.401981	0.663005
ENSSSCG00000006800	100152398	ENSG00000143119	CD53	0.013031	0.402074	0.663005
ENSSSCG00000042703	100153561	ENSG00000028528	SNX1	-0.0159521	0.40213	0.663005
ENSSSCG00000004147	100153588	ENSG00000203734	ECT2L	-0.0706457	0.402175	0.663005
ENSSSCG00000015784	448982	ENSG00000151726	ACSL1	0.0351501	0.40226	0.663005
ENSSSCG00000032804	NA	ENSG00000165714	BORCS5	-0.0325805	0.402274	0.663005
ENSSSCG00000008874	100516327	ENSG00000164124	TMEM144	-0.0270504	0.402335	0.663005
ENSSSCG00000031513	110259208	ENSG00000174775	HRAS	0.0212299	0.402361	0.663005
ENSSSCG00000008645	654298	ENSG00000115738	ID2	0.0189494	0.402373	0.663005
ENSSSCG00000008913	100302573	ENSG00000163453	IGFBP7	0.0377309	0.402533	0.663185
ENSSSCG00000009777	100626555	ENSG00000183955	KMT5A	-0.0169149	0.402674	0.663333
ENSSSCG00000058723	100124526	ENSG00000158473	CD1D	-0.0185198	0.40285	0.663538
ENSSSCG00000009831	100153673	ENSG00000111249	CUX2	0.0259434	0.403242	0.664097
ENSSSCG00000035335	100516651	ENSG00000104760	FGL1	0.0777835	0.403361	0.664097
ENSSSCG00000008179	100522795	ENSG00000135945	REV1	0.0197826	0.403377	0.664097
ENSSSCG00000017614	100622285	ENSG00000121060	TRIM25	-0.0174454	0.40342	0.664097
ENSSSCG00000021744	100517937	ENSG00000189376	C8orf76	0.0235604	0.403533	0.664097
ENSSSCG00000016086	NA	ENSG00000178074	C2orf69	0.0331837	0.403549	0.664097
ENSSSCG00000005241	100156293	ENSG00000215126	ZNG1F	0.0256116	0.403577	0.664097
ENSSSCG00000002257	100155210	ENSG00000140563	MCTP2	0.0217439	0.403684	0.664097
ENSSSCG00000018082	808507	ENSG00000198938	MT-CO3	0.0218404	0.403686	0.664097
ENSSSCG00000013337	100519353	ENSG00000129151	BBOX1	0.0636834	0.403699	0.664097
ENSSSCG00000040833	100524530	ENSG00000104221	BRF2	-0.0288044	0.4039	0.664344
ENSSSCG00000037238	100737001	ENSG00000161692	DBF4B	-0.0726404	0.404008	0.664438
ENSSSCG00000026583	396607	ENSG00000174125	TLR1	0.0195952	0.404215	0.664694
ENSSSCG00000063043	106506757	ENSG00000259330	INAFM2	0.0768244	0.404368	0.664861
ENSSSCG00000021745	NA	ENSG00000164010	ERMAP	0.0370294	0.404432	0.664884
ENSSSCG00000000720	100337663	ENSG00000111254	AKAP3	-0.0327526	0.404508	0.664924
ENSSSCG00000014336	100520726	ENSG00000120738	EGR1	0.0250107	0.404619	0.664967
ENSSSCG00000005227	100152831	ENSG00000080608	PUM3	0.017992	0.404636	0.664967
ENSSSCG00000038643	100174954	ENSG00000172059	KLF11	0.0202302	0.404827	0.665149
ENSSSCG00000010235	751859	ENSG00000096717	SIRT1	0.0185809	0.404855	0.665149
ENSSSCG00000025408	100522104	ENSG00000168038	ULK4	-0.0412355	0.4049	0.665149
ENSSSCG00000027538	100517573	ENSG00000134825	TMEM258	0.0212654	0.404961	0.665165
ENSSSCG00000033744	NA	ENSG00000183336	BOLA2	0.0200058	0.40503	0.665195
ENSSSCG00000015343	100337662	ENSG00000164654	MIOS	0.0137751	0.405278	0.665518
ENSSSCG00000006547	100152691	ENSG00000169291	SHE	0.0450606	0.405601	0.665771
ENSSSCG00000038943	100624208	ENSG00000100284	TOM1	-0.0193176	0.405605	0.665771
ENSSSCG00000007331	100153296	ENSG00000080839	RBL1	0.0186732	0.405671	0.665771
ENSSSCG00000013298	100525559	ENSG00000110435	PDHX	0.0221638	0.40571	0.665771
ENSSSCG00000002901	397335	ENSG00000105668	UPK1A	-0.0492719	0.405726	0.665771
ENSSSCG00000017750	100524827	ENSG00000185862	EVI2B	0.0186661	0.405775	0.665771
ENSSSCG00000009885	100151787	ENSG00000173064	HECTD4	0.0211065	0.40579	0.665771
ENSSSCG00000008397	100512046	ENSG00000115380	EFEMP1	-0.0771343	0.405869	0.665806
ENSSSCG00000032498	100157242	ENSG00000166411	IDH3A	0.0181363	0.405913	0.665806
ENSSSCG00000025651	100620441	ENSG00000168827	GFM1	0.0190069	0.406344	0.666429
ENSSSCG00000004659	100154291	ENSG00000074803	SLC12A1	-0.0565543	0.406638	0.666828
ENSSSCG00000011679	100516227	ENSG00000175054	ATR	0.0342889	0.406955	0.667208
ENSSSCG00000025686	397148	ENSG00000117009	KMO	-0.0317711	0.406973	0.667208
ENSSSCG00000053955	NA	ENSG00000175322	ZNF519	0.0783771	0.407056	0.66726
ENSSSCG00000033207	641359	ENSG00000105398	SULT2A1	-0.0589947	0.407134	0.667304
ENSSSCG00000006168	100152963	ENSG00000164751	PEX2	-0.0198134	0.407208	0.667342
ENSSSCG00000029843	NA	ENSG00000131697	NPHP4	0.0456115	0.407539	0.667664
ENSSSCG00000001696	100157118	ENSG00000180992	MRPL14	-0.0177079	0.407542	0.667664
ENSSSCG00000000405	100157156	ENSG00000110955	ATP5F1B	-0.0118033	0.407558	0.667664
ENSSSCG00000023264	102166364	ENSG00000138413	IDH1	0.0130763	0.407696	0.667806
ENSSSCG00000017193	100523273	ENSG00000250506	CDK3	0.0738299	0.407784	0.667866
ENSSSCG00000027986	100626423	ENSG00000197150	ABCB8	-0.028016	0.407907	0.667982
ENSSSCG00000000477	100514840	ENSG00000127311	HELB	0.0231788	0.408055	0.668133
ENSSSCG00000004024	100157985	ENSG00000026297	RNASET2	-0.017026	0.408102	0.668133
ENSSSCG00000016295	100153801	ENSG00000066248	NGEF	0.0740864	0.40821	0.668133
ENSSSCG00000029073	396585	ENSG00000182389	CACNB4	0.0320651	0.408296	0.668133
ENSSSCG00000010517	100154776	ENSG00000171314	PGAM1	-0.0141549	0.408299	0.668133
ENSSSCG00000003030	100515732	ENSG00000079432	CIC	-0.0189011	0.408351	0.668133
ENSSSCG00000022451	100622907	ENSG00000177082	WDR73	-0.0178508	0.408357	0.668133
ENSSSCG00000040265	100523987	ENSG00000103353	UBFD1	0.0201679	0.408519	0.668167
ENSSSCG00000011518	100511045	ENSG00000144736	SHQ1	-0.017963	0.408563	0.668167
ENSSSCG00000028284	100620758	ENSG00000102057	KCND1	0.0734715	0.408615	0.668167
ENSSSCG00000028902	100622699	ENSG00000023287	RB1CC1	0.0133852	0.408645	0.668167
ENSSSCG00000040546	110256718	ENSG00000089159	PXN	-0.0161545	0.4087	0.668167
ENSSSCG00000009420	100157882	ENSG00000083635	NUFIP1	-0.018932	0.408728	0.668167
ENSSSCG00000027160	100625733	ENSG00000134757	DSG3	-0.0542511	0.408738	0.668167
ENSSSCG00000006698	100155378	ENSG00000116128	BCL9	-0.0267041	0.40882	0.668219
ENSSSCG00000024555	100516113	ENSG00000168556	ING2	0.0215774	0.40902	0.668462
ENSSSCG00000009659	100157132	ENSG00000240694	PNMA2	0.0842558	0.409309	0.668849
ENSSSCG00000013645	100141400	ENSG00000130734	ATG4D	0.0224117	0.409446	0.668989
ENSSSCG00000016606	100513190	ENSG00000146809	ASB15	-0.0625035	0.409541	0.668992
ENSSSCG00000011212	396710	ENSG00000077092	RARB	0.0663055	0.40955	0.668992
ENSSSCG00000009245	100135661	ENSG00000145284	SCD5	-0.0807237	0.409655	0.669024
ENSSSCG00000003885	100521561	ENSG00000162368	CMPK1	0.0182777	0.409734	0.669024
ENSSSCG00000033674	100522792	ENSG00000166501	PRKCB	-0.012779	0.40976	0.669024
ENSSSCG00000016200	397149	ENSG00000115592	PRKAG3	-0.0480391	0.40979	0.669024
ENSSSCG00000003532	100620499	ENSG00000169641	LUZP1	0.042503	0.409834	0.669024
ENSSSCG00000016553	100515937	ENSG00000158623	COPG2	0.0152038	0.409912	0.669024
ENSSSCG00000005311	100038011	ENSG00000137101	CD72	0.0234543	0.409929	0.669024
ENSSSCG00000000396	396923	ENSG00000170581	STAT2	-0.0148509	0.410263	0.669353
ENSSSCG00000016885	100512142	ENSG00000213949	ITGA1	0.034573	0.410299	0.669353
ENSSSCG00000009234	100524450	ENSG00000163322	ABRAXAS1	-0.0247561	0.410336	0.669353
ENSSSCG00000003820	100523071	ENSG00000162607	USP1	0.0255944	0.410337	0.669353
ENSSSCG00000008509	100511446	ENSG00000152689	RASGRP3	-0.0170928	0.410467	0.669483
ENSSSCG00000021158	100518447	ENSG00000126217	MCF2L	-0.059293	0.411101	0.670403
ENSSSCG00000015677	100621830	ENSG00000150556	LYPD6B	0.0705217	0.411135	0.670403
ENSSSCG00000003949	397379	ENSG00000117399	CDC20	-0.0219711	0.411248	0.670504
ENSSSCG00000008002	100519650	ENSG00000103245	CIAO3	-0.0189199	0.411372	0.670623
ENSSSCG00000027286	100622701	ENSG00000145214	DGKQ	-0.0236624	0.412037	0.671543
ENSSSCG00000003253	100519316	ENSG00000179820	MYADM	-0.021216	0.41204	0.671543
ENSSSCG00000005356	100157661	ENSG00000122741	DCAF10	0.0168296	0.412122	0.671593
ENSSSCG00000000510	100519775	ENSG00000139291	TMEM19	0.0236058	0.412402	0.671955
ENSSSCG00000010468	100152117	ENSG00000107864	CPEB3	0.0395224	0.412448	0.671955
ENSSSCG00000022011	100621233	ENSG00000123609	NMI	0.014328	0.412557	0.672049
ENSSSCG00000055629	100738744	ENSG00000276410	H2BC3	-0.0609549	0.412624	0.672074
ENSSSCG00000012440	407608	ENSG00000102144	PGK1	0.0154014	0.412749	0.672194
ENSSSCG00000003268	100518973	ENSG00000170892	TSEN34	-0.0205604	0.413051	0.672602
ENSSSCG00000021712	100626657	ENSG00000138642	HERC6	0.0222526	0.413194	0.67275
ENSSSCG00000062583	100523886	ENSG00000168066	SF1	-0.0101031	0.413405	0.672963
ENSSSCG00000031951	100627463	ENSG00000273749	CYFIP1	-0.0282668	0.413427	0.672963
ENSSSCG00000006663	100152569	ENSG00000264522	OTUD7B	0.016714	0.413501	0.672976
ENSSSCG00000029199	100512800	ENSG00000177098	SCN4B	-0.0752517	0.413539	0.672976
ENSSSCG00000026780	100516065	ENSG00000164176	EDIL3	-0.0698883	0.413606	0.673
ENSSSCG00000045348	100517620	ENSG00000214128	TMEM213	-0.0663179	0.413677	0.673032
ENSSSCG00000003359	100512473	ENSG00000158109	TPRG1L	-0.0181158	0.413744	0.673057
ENSSSCG00000017478	100525075	ENSG00000108352	RAPGEFL1	-0.0394742	0.413863	0.673074
ENSSSCG00000013905	100521950	ENSG00000105701	FKBP8	0.0234975	0.413949	0.673074
ENSSSCG00000013181	100144304	ENSG00000149131	SERPING1	-0.0266333	0.413987	0.673074
ENSSSCG00000023784	100624508	ENSG00000075223	SEMA3C	0.0885863	0.413989	0.673074
ENSSSCG00000024604	100144480	ENSG00000137343	ATAT1	0.0377911	0.414097	0.673074
ENSSSCG00000016888	100512870	ENSG00000164172	MOCS2	0.033624	0.414107	0.673074
ENSSSCG00000028609	396992	ENSG00000124067	SLC12A4	-0.0271422	0.414116	0.673074
ENSSSCG00000033183	100511550	ENSG00000183019	MCEMP1	0.0264278	0.41433	0.673297
ENSSSCG00000014628	100519163	ENSG00000166313	APBB1	-0.0545512	0.414356	0.673297
ENSSSCG00000036314	397232	ENSG00000152804	HHEX	0.0251082	0.414535	0.673485
ENSSSCG00000017555	100625081	ENSG00000108848	LUC7L3	0.019075	0.414575	0.673485
ENSSSCG00000011499	100521990	ENSG00000144749	LRIG1	-0.0653724	0.414676	0.673496
ENSSSCG00000024676	100240720	ENSG00000184343	SRPK3	0.0776687	0.414708	0.673496
ENSSSCG00000033623	102163208	ENSG00000184730	APOBR	-0.0302104	0.414762	0.673496
ENSSSCG00000006525	397382	ENSG00000185499	MUC1	-0.0797927	0.414838	0.673496
ENSSSCG00000000580	100621847	ENSG00000004700	RECQL	0.01706	0.414841	0.673496
ENSSSCG00000008900	100520920	ENSG00000174780	SRP72	-0.0126727	0.414951	0.673502
ENSSSCG00000004632	100156725	ENSG00000186417	GLDN	-0.0624359	0.414971	0.673502
ENSSSCG00000022292	397141	ENSG00000135838	NPL	0.0193069	0.415	0.673502
ENSSSCG00000017488	396839	ENSG00000108342	CSF3	-0.0340102	0.415104	0.673587
ENSSSCG00000007857	100512220	ENSG00000005187	ACSM3	-0.0835017	0.415184	0.673588
ENSSSCG00000022358	100144497	ENSG00000157869	RAB28	0.0170985	0.415208	0.673588
ENSSSCG00000009973	100158098	ENSG00000100263	RHBDD3	-0.0266928	0.415394	0.673723
ENSSSCG00000025130	100174955	ENSG00000118922	KLF12	0.0237427	0.415394	0.673723
ENSSSCG00000011046	100512676	ENSG00000077943	ITGA8	-0.0282893	0.415594	0.673884
ENSSSCG00000039330	110259324	ENSG00000074855	ANO8	-0.0263935	0.415597	0.673884
ENSSSCG00000013532	100514564	ENSG00000105519	CAPS	-0.0772593	0.416001	0.67426
ENSSSCG00000006661	100514766	ENSG00000136631	VPS45	-0.0276648	0.416016	0.67426
ENSSSCG00000010302	100518042	ENSG00000166348	USP54	0.03493	0.416036	0.67426
ENSSSCG00000001950	100519610	ENSG00000100890	PRORP	0.0216173	0.416036	0.67426
ENSSSCG00000016244	100621403	ENSG00000081052	COL4A4	-0.095025	0.4161	0.67427
ENSSSCG00000031474	110257397	ENSG00000101213	PTK6	-0.0697097	0.416146	0.67427
ENSSSCG00000009754	100623762	ENSG00000139364	TMEM132B	-0.0639192	0.416218	0.674303
ENSSSCG00000038715	110256140	ENSG00000154803	FLCN	-0.0217365	0.416391	0.674312
ENSSSCG00000034883	100514767	ENSG00000181754	AMIGO1	-0.0182968	0.416395	0.674312
ENSSSCG00000063201	100519816	ENSG00000160446	ZDHHC12	-0.0254479	0.416414	0.674312
ENSSSCG00000038949	100739447	ENSG00000102452	NALCN	-0.0620176	0.41643	0.674312
ENSSSCG00000037029	106508452	ENSG00000110925	CSRNP2	-0.0165034	0.416549	0.674421
ENSSSCG00000013876	100520722	ENSG00000099331	MYO9B	-0.0158776	0.416649	0.674499
ENSSSCG00000017091	100271903	ENSG00000145901	TNIP1	-0.0203384	0.416756	0.674588
ENSSSCG00000023792	100628160	ENSG00000104852	SNRNP70	-0.0202351	0.416994	0.674888
ENSSSCG00000000014	100739727	ENSG00000100376	FAM118A	-0.0140221	0.417187	0.675067
ENSSSCG00000007161	100625861	ENSG00000088899	LZTS3	-0.0766157	0.417223	0.675067
ENSSSCG00000003269	100525050	ENSG00000275183	LENG9	0.0280837	0.41726	0.675067
ENSSSCG00000020927	397429	ENSG00000163581	SLC2A2	-0.0492378	0.417484	0.675302
ENSSSCG00000039166	110261274	ENSG00000142279	WTIP	-0.0789328	0.417509	0.675302
ENSSSCG00000003833	100037307	ENSG00000173406	DAB1	-0.0365104	0.417614	0.67539
ENSSSCG00000034980	396645	ENSG00000140968	IRF8	0.0203602	0.417713	0.675465
ENSSSCG00000040162	110260086	ENSG00000176046	NUPR1	0.0429991	0.417908	0.675696
ENSSSCG00000032698	100144410	ENSG00000171368	TPPP	0.0334877	0.417995	0.67573
ENSSSCG00000016664	100217399	ENSG00000187258	NPSR1	-0.0742645	0.418032	0.67573
ENSSSCG00000036139	100157205	ENSG00000048392	RRM2B	0.0233928	0.418216	0.675943
ENSSSCG00000003613	100622482	ENSG00000116478	HDAC1	0.0115829	0.418403	0.676123
ENSSSCG00000013393	100516954	ENSG00000262655	SPON1	0.0298363	0.418453	0.676123
ENSSSCG00000001572	100524814	ENSG00000146192	FGD2	-0.0176021	0.418483	0.676123
ENSSSCG00000022725	100151746	ENSG00000137312	FLOT1	-0.0186207	0.418587	0.676207
ENSSSCG00000010212	100154687	ENSG00000151150	ANK3	0.0811786	0.418875	0.676588
ENSSSCG00000011325	100515755	ENSG00000160808	MYL3	-0.0720939	0.41894	0.676609
ENSSSCG00000011563	100522343	ENSG00000144554	FANCD2	-0.02631	0.418998	0.676618
ENSSSCG00000039119	100622608	ENSG00000179889	PDXDC1	-0.0133338	0.419408	0.677155
ENSSSCG00000013522	100620815	ENSG00000160633	SAFB	-0.0173923	0.419434	0.677155
ENSSSCG00000004766	100141309	ENSG00000051180	RAD51	-0.0332371	0.419515	0.677201
ENSSSCG00000022689	100621090	ENSG00000099860	GADD45B	0.0246433	0.419627	0.677299
ENSSSCG00000013572	100524423	ENSG00000032444	PNPLA6	-0.0191874	0.419818	0.677519
ENSSSCG00000000029	100524621	ENSG00000159307	SCUBE1	-0.0318891	0.419867	0.677519
ENSSSCG00000017788	100520331	ENSG00000167543	TP53I13	0.0304157	0.419951	0.677571
ENSSSCG00000016608	100513386	ENSG00000164675	IQUB	-0.0343615	0.42007	0.677596
ENSSSCG00000012361	100512031	ENSG00000184675	AMER1	-0.0246928	0.420119	0.677596
ENSSSCG00000021640	NA	ENSG00000177932	ZNF354C	-0.0281589	0.420123	0.677596
ENSSSCG00000016123	100738793	ENSG00000116117	PARD3B	0.0752273	0.420244	0.6777
ENSSSCG00000016535	100524227	ENSG00000122786	CALD1	0.0306629	0.420291	0.6777
ENSSSCG00000007622	102160620	ENSG00000106246	PTCD1	-0.0246644	0.42069	0.678259
ENSSSCG00000036310	100628226	ENSG00000064490	RFXANK	-0.0127906	0.420995	0.678667
ENSSSCG00000059376	100738747	ENSG00000150456	EEF1AKMT1	-0.0154532	0.421083	0.678724
ENSSSCG00000034586	NA	ENSG00000128294	TPST2	0.0952367	0.421177	0.678792
ENSSSCG00000016334	100294677	ENSG00000132330	SCLY	-0.0238635	0.421302	0.678896
ENSSSCG00000009793	100153677	ENSG00000130779	CLIP1	0.0173512	0.421346	0.678896
ENSSSCG00000059879	102164419	ENSG00000117394	SLC2A1	-0.0435617	0.421421	0.678933
ENSSSCG00000024437	100626761	ENSG00000161203	AP2M1	-0.0173866	0.421804	0.679367
ENSSSCG00000016443	100523103	ENSG00000002933	TMEM176A	-0.0682562	0.421823	0.679367
ENSSSCG00000000740	NA	ENSG00000283297	TEX52	0.0820543	0.421847	0.679367
ENSSSCG00000025463	397388	ENSG00000184500	PROS1	0.0308223	0.422658	0.680589
ENSSSCG00000013403	100519410	ENSG00000110328	GALNT18	0.0666309	0.422847	0.68081
ENSSSCG00000028204	100623094	ENSG00000118094	TREH	-0.081005	0.423039	0.681034
ENSSSCG00000012040	100620095	ENSG00000184221	OLIG1	0.0447222	0.423155	0.681059
ENSSSCG00000026421	100520011	ENSG00000078795	PKD2L2	-0.0683987	0.423176	0.681059
ENSSSCG00000034415	NA	ENSG00000177576	C18orf32	0.018732	0.423231	0.681059
ENSSSCG00000045953	100515428	ENSG00000105520	PLPPR2	-0.023167	0.423264	0.681059
ENSSSCG00000021287	100625157	ENSG00000005436	GCFC2	0.0262451	0.423549	0.681434
ENSSSCG00000012905	100511242	ENSG00000172663	TMEM134	-0.0215477	0.42367	0.681469
ENSSSCG00000021805	100518755	ENSG00000174473	GALNTL6	0.0686972	0.423675	0.681469
ENSSSCG00000010826	NA	ENSG00000117791	MTARC2	-0.0272328	0.423767	0.681533
ENSSSCG00000034715	NA	ENSG00000115042	FAHD2A	-0.0273749	0.423925	0.681703
ENSSSCG00000009826	100153308	ENSG00000204852	TCTN1	-0.0667217	0.423978	0.681704
ENSSSCG00000015729	100519802	ENSG00000211460	TSN	0.0188583	0.424161	0.681708
ENSSSCG00000004088	100157036	ENSG00000146476	ARMT1	0.0231846	0.424216	0.681708
ENSSSCG00000023110	100621165	ENSG00000162191	UBXN1	-0.0139937	0.424272	0.681708
ENSSSCG00000041667	396997	ENSG00000184113	CLDN5	0.0836798	0.424311	0.681708
ENSSSCG00000017492	100512626	ENSG00000172057	ORMDL3	0.0226484	0.424325	0.681708
ENSSSCG00000049941	NA	ENSG00000083814	ZNF671	0.0432651	0.424331	0.681708
ENSSSCG00000016432	100515868	ENSG00000106617	PRKAG2	-0.0161787	0.424347	0.681708
ENSSSCG00000005247	100513065	ENSG00000119139	TJP2	-0.0715718	0.424472	0.681824
ENSSSCG00000014985	397320	ENSG00000196611	MMP1	0.0811518	0.424693	0.682096
ENSSSCG00000011435	106504190	ENSG00000247596	TWF2	-0.0161328	0.424821	0.682192
ENSSSCG00000017608	110256031	ENSG00000141179	PCTP	0.0212183	0.424858	0.682192
ENSSSCG00000014672	100738479	ENSG00000258659	TRIM34	-0.016964	0.425269	0.682676
ENSSSCG00000039506	396807	ENSG00000092841	MYL6	0.0148433	0.425282	0.682676
ENSSSCG00000035719	100511852	ENSG00000137814	HAUS2	0.0246271	0.425316	0.682676
ENSSSCG00000011582	100525717	ENSG00000144712	CAND2	0.0673039	0.425474	0.682844
ENSSSCG00000049883	NA	ENSG00000276953	TRBV12-4	-0.0648099	0.425938	0.683482
ENSSSCG00000005320	100154802	ENSG00000107185	RGP1	-0.0153578	0.426012	0.683482
ENSSSCG00000003972	100526058	ENSG00000171790	SLFNL1	-0.0800307	0.426068	0.683482
ENSSSCG00000015453	100522203	ENSG00000155660	PDIA4	-0.0166317	0.426081	0.683482
ENSSSCG00000006519	100155149	ENSG00000176444	CLK2	-0.0158046	0.426749	0.684153
ENSSSCG00000026741	100157124	ENSG00000124659	TBCC	-0.0125712	0.426759	0.684153
ENSSSCG00000016816	100511353	ENSG00000151388	ADAMTS12	0.116451	0.426761	0.684153
ENSSSCG00000004529	100525374	ENSG00000101751	POLI	0.0151733	0.426763	0.684153
ENSSSCG00000063412	110261423	ENSG00000162373	BEND5	-0.0226102	0.426869	0.684153
ENSSSCG00000034695	100125965	ENSG00000187531	SIRT7	-0.0170198	0.426893	0.684153
ENSSSCG00000002559	100523127	ENSG00000170779	CDCA4	0.0288355	0.426906	0.684153
ENSSSCG00000014187	100512459	ENSG00000112874	NUDT12	0.0606348	0.426948	0.684153
ENSSSCG00000013883	100517808	ENSG00000167483	NIBAN3	-0.0237667	0.426972	0.684153
ENSSSCG00000002818	100516614	ENSG00000102934	PLLP	0.0187487	0.427125	0.684272
ENSSSCG00000016928	100516180	ENSG00000105514	RAB3D	-0.0280953	0.427151	0.684272
ENSSSCG00000012836	100513262	ENSG00000183020	AP2A2	-0.0164104	0.427385	0.684514
ENSSSCG00000005845	100514387	ENSG00000198113	TOR4A	-0.0274545	0.427449	0.684514
ENSSSCG00000006555	100518660	ENSG00000163263	CFAP141	-0.0508268	0.427491	0.684514
ENSSSCG00000022961	100512427	ENSG00000166250	CLMP	0.0300214	0.427513	0.684514
ENSSSCG00000030386	100523151	ENSG00000155561	NUP205	-0.0186374	0.427591	0.684556
ENSSSCG00000006306	100153553	ENSG00000197965	MPZL1	-0.0523733	0.427654	0.684562
ENSSSCG00000039888	100620808	ENSG00000145087	STXBP5L	-0.0709062	0.4277	0.684562
ENSSSCG00000038187	100525767	ENSG00000106392	C1GALT1	0.0248809	0.428087	0.685097
ENSSSCG00000001427	445467	ENSG00000244731	C4A	-0.0555664	0.428306	0.685286
ENSSSCG00000001502	396980	ENSG00000231500	RPS18	0.0129915	0.428341	0.685286
ENSSSCG00000034516	100152969	ENSG00000100490	CDKL1	0.0276808	0.428413	0.685286
ENSSSCG00000033358	100524550	ENSG00000176428	VPS37D	-0.0763062	0.428449	0.685286
ENSSSCG00000002397	100155173	ENSG00000009830	POMT2	-0.0209254	0.428468	0.685286
ENSSSCG00000044239	102160290	ENSG00000236543	ENSG00000236543	-0.0704355	0.428525	0.685293
ENSSSCG00000029326	397662	ENSG00000134057	CCNB1	0.0225246	0.428714	0.685511
ENSSSCG00000006345	100156452	ENSG00000162745	OLFML2B	-0.0620604	0.428858	0.685591
ENSSSCG00000013498	100522599	ENSG00000105246	EBI3	-0.0360442	0.428869	0.685591
ENSSSCG00000062590	106508604	ENSG00000120436	GPR31	0.0288569	0.429423	0.686391
ENSSSCG00000001505	100152995	ENSG00000204220	PFDN6	0.0145972	0.429574	0.68655
ENSSSCG00000014905	100626990	ENSG00000171204	TMEM126B	0.0236387	0.429655	0.686594
ENSSSCG00000013455	100514821	ENSG00000099840	IZUMO4	-0.0450874	0.429966	0.68698
ENSSSCG00000006218	100127143	ENSG00000205268	PDE7A	0.0143772	0.430002	0.68698
ENSSSCG00000012134	100156880	ENSG00000165195	PIGA	0.0251586	0.43007	0.687004
ENSSSCG00000033453	100302088	ENSG00000130303	BST2	0.0255865	0.43047	0.68752
ENSSSCG00000010254	100151877	ENSG00000075073	TACR2	-0.0603844	0.43053	0.68752
ENSSSCG00000024429	100625203	ENSG00000072858	SIDT1	-0.0452208	0.430595	0.68752
ENSSSCG00000013276	100520417	ENSG00000019485	PRDM11	0.0342591	0.430604	0.68752
ENSSSCG00000005628	396676	ENSG00000136840	ST6GALNAC4	-0.0164649	0.430864	0.687851
ENSSSCG00000021698	100621155	ENSG00000160208	RRP1B	-0.0207317	0.430958	0.687918
ENSSSCG00000014539	100524927	ENSG00000196670	ZFP62	0.0200609	0.431086	0.687984
ENSSSCG00000006788	104564308	ENSG00000121933	TMIGD3	0.0284423	0.431106	0.687984
ENSSSCG00000016113	100127483	ENSG00000204217	BMPR2	0.0233083	0.431179	0.688003
ENSSSCG00000062134	100622162	ENSG00000127412	TRPV5	0.0833112	0.431223	0.688003
ENSSSCG00000030820	100517317	ENSG00000101109	STK4	0.0110051	0.431317	0.688069
ENSSSCG00000004281	100154391	ENSG00000185760	KCNQ5	-0.0270101	0.431445	0.688188
ENSSSCG00000010209	100525364	ENSG00000148541	FAM13C	0.0264559	0.431766	0.688482
ENSSSCG00000032124	110256449	ENSG00000183185	GABRR3	-0.0631585	0.43187	0.688482
ENSSSCG00000005893	100512531	ENSG00000196378	ZNF34	-0.0159237	0.431879	0.688482
ENSSSCG00000033606	100155734	ENSG00000277075	H2AC8	-0.0454277	0.431881	0.688482
ENSSSCG00000000651	100519958	ENSG00000256660	CLEC12B	0.0399492	0.431919	0.688482
ENSSSCG00000034818	100516151	ENSG00000153487	ING1	-0.013501	0.432018	0.688482
ENSSSCG00000039324	110256127	ENSG00000177731	FLII	-0.0198309	0.432023	0.688482
ENSSSCG00000009796	100739692	ENSG00000158113	LRRC43	-0.0276951	0.432052	0.688482
ENSSSCG00000016338	100154609	ENSG00000132326	PER2	0.0432197	0.432426	0.688911
ENSSSCG00000008449	100144588	ENSG00000138079	SLC3A1	0.0790041	0.432427	0.688911
ENSSSCG00000039885	100625391	ENSG00000184007	PTP4A2	0.0167685	0.432673	0.689142
ENSSSCG00000001984	100158093	ENSG00000100441	KHNYN	-0.0156467	0.432697	0.689142
ENSSSCG00000062085	110260406	ENSG00000261150	EPPK1	0.0604901	0.432731	0.689142
ENSSSCG00000031629	102161951	ENSG00000185716	MOSMO	0.0243521	0.432795	0.689156
ENSSSCG00000006848	100518780	ENSG00000085491	SLC25A24	0.0193028	0.432872	0.689156
ENSSSCG00000057418	106504470	ENSG00000235194	PPP1R3E	-0.0194132	0.432898	0.689156
ENSSSCG00000027428	100303726	ENSG00000168913	ENHO	0.0733032	0.432955	0.689162
ENSSSCG00000001463	654294	ENSG00000240065	PSMB9	-0.0119927	0.433131	0.689346
ENSSSCG00000056481	100521936	ENSG00000125888	BANF2	-0.0334885	0.433176	0.689346
ENSSSCG00000050498	NA	ENSG00000185129	PURA	-0.0174075	0.433328	0.689411
ENSSSCG00000006274	100156379	ENSG00000253729	PRKDC	0.0194742	0.433336	0.689411
ENSSSCG00000029365	100627974	ENSG00000135097	MSI1	0.0638608	0.43338	0.689411
ENSSSCG00000003798	100518613	ENSG00000142864	SERBP1	-0.011126	0.433467	0.689411
ENSSSCG00000061721	NA	ENSG00000205592	MUC19	-0.0741178	0.433482	0.689411
ENSSSCG00000014825	100515961	ENSG00000054967	RELT	-0.0206169	0.433703	0.689679
ENSSSCG00000029570	100516076	ENSG00000130508	PXDN	0.0736958	0.434009	0.689991
ENSSSCG00000006307	100152372	ENSG00000198771	RCSD1	-0.0126089	0.434022	0.689991
ENSSSCG00000061347	100135051	ENSG00000167552	TUBA1A	-0.0185781	0.434204	0.689991
ENSSSCG00000002348	100152868	ENSG00000205669	ACOT6	-0.0282539	0.434234	0.689991
ENSSSCG00000014917	100521208	ENSG00000149201	CCDC81	-0.0264274	0.434246	0.689991
ENSSSCG00000014766	100737531	ENSG00000180785	OR51E1	0.0261062	0.434254	0.689991
ENSSSCG00000004955	106504229	ENSG00000137764	MAP2K5	-0.0177225	0.43427	0.689991
ENSSSCG00000005004	100518890	ENSG00000165501	LRR1	0.0179419	0.434657	0.690489
ENSSSCG00000006452	100038007	ENSG00000158485	CD1B	-0.0275086	0.43469	0.690489
ENSSSCG00000002648	100525577	ENSG00000129993	CBFA2T3	-0.0301263	0.434762	0.69052
ENSSSCG00000033311	100521260	ENSG00000184857	TMEM186	-0.018771	0.434864	0.690535
ENSSSCG00000022101	100049662	ENSG00000012048	BRCA1	0.015985	0.434877	0.690535
ENSSSCG00000023630	100628221	ENSG00000135678	CPM	-0.0444708	0.435147	0.690879
ENSSSCG00000011806	100152125	ENSG00000127241	MASP1	0.076017	0.435256	0.690967
ENSSSCG00000007648	100511123	ENSG00000197093	GAL3ST4	0.0466185	0.435401	0.691055
ENSSSCG00000031883	100516615	ENSG00000197619	ZNF615	-0.0232944	0.435417	0.691055
ENSSSCG00000015925	100518871	ENSG00000152254	G6PC2	0.0340686	0.435509	0.691117
ENSSSCG00000004625	100518760	ENSG00000166477	LEO1	0.0174781	0.43595	0.691711
ENSSSCG00000012062	106505861	ENSG00000182670	TTC3	-0.0273561	0.436008	0.691711
ENSSSCG00000029989	100627415	ENSG00000118579	MED28	0.0160434	0.43609	0.691711
ENSSSCG00000013786	100516595	ENSG00000160961	ZNF333	0.0235252	0.436096	0.691711
ENSSSCG00000040486	397266	ENSG00000089685	BIRC5	0.0270714	0.436252	0.691875
ENSSSCG00000003076	NA	ENSG00000159882	ZNF230	-0.0583751	0.436307	0.691877
ENSSSCG00000024913	100739862	ENSG00000198331	HYLS1	0.019006	0.436368	0.69189
ENSSSCG00000009974	100156911	ENSG00000182944	EWSR1	-0.0117203	0.436462	0.691955
ENSSSCG00000026752	100156292	ENSG00000112578	BYSL	-0.0187886	0.436582	0.692055
ENSSSCG00000057415	100623437	ENSG00000134762	DSC3	-0.060767	0.436632	0.692055
ENSSSCG00000029533	100625712	ENSG00000095539	SEMA4G	0.0562649	0.436715	0.692103
ENSSSCG00000000022	100520193	ENSG00000188636	RTL6	-0.0239626	0.436918	0.692208
ENSSSCG00000008635	100512777	ENSG00000115761	NOL10	-0.0150585	0.436921	0.692208
ENSSSCG00000011766	100524828	ENSG00000114757	PEX5L	-0.0328255	0.436941	0.692208
ENSSSCG00000005720	414430	ENSG00000160563	MED27	0.0183785	0.437134	0.69243
ENSSSCG00000000530	100623278	ENSG00000139132	FGD4	0.0176474	0.43741	0.692529
ENSSSCG00000010315	100154626	ENSG00000156110	ADK	0.0167233	0.437415	0.692529
ENSSSCG00000023749	397189	ENSG00000100253	MIOX	0.0452429	0.437464	0.692529
ENSSSCG00000033594	110260195	ENSG00000160886	LY6K	-0.0699794	0.437474	0.692529
ENSSSCG00000031142	100623321	ENSG00000163864	NMNAT3	-0.0403325	0.437499	0.692529
ENSSSCG00000009817	497623	ENSG00000089041	P2RX7	-0.0189351	0.437516	0.692529
ENSSSCG00000005291	100524475	ENSG00000196781	TLE1	-0.0461726	0.43764	0.692642
ENSSSCG00000058983	100381253	ENSG00000267467	APOC4	0.0630251	0.437883	0.692943
ENSSSCG00000007637	100525393	ENSG00000146833	TRIM4	0.0138443	0.438008	0.693057
ENSSSCG00000001852	397603	ENSG00000182054	IDH2	-0.0133591	0.438082	0.69309
ENSSSCG00000008202	100739697	ENSG00000158158	CNNM4	-0.0294209	0.438151	0.693113
ENSSSCG00000040089	110258363	ENSG00000185347	TEDC1	-0.0243041	0.438477	0.693545
ENSSSCG00000037237	100155847	ENSG00000165644	COMTD1	-0.0230397	0.43858	0.693578
ENSSSCG00000028600	100158119	ENSG00000029364	SLC39A9	-0.0165917	0.438634	0.693578
ENSSSCG00000009169	100524695	ENSG00000138821	SLC39A8	-0.0305781	0.438664	0.693578
ENSSSCG00000025306	100624533	ENSG00000077264	PAK3	0.0423435	0.438711	0.693578
ENSSSCG00000054789	100523752	ENSG00000100027	YPEL1	0.0278793	0.438836	0.693662
ENSSSCG00000010943	NA	ENSG00000148120	AOPEP	-0.0375197	0.43887	0.693662
ENSSSCG00000034398	100153417	ENSG00000156172	CFAP418	0.0247419	0.439048	0.693859
ENSSSCG00000007935	100525811	ENSG00000166246	DNAAF8	-0.0685546	0.439242	0.694019
ENSSSCG00000004531	100154353	ENSG00000166845	C18orf54	0.0235144	0.439256	0.694019
ENSSSCG00000011950	100520806	ENSG00000144815	NXPE3	-0.0133978	0.439365	0.694107
ENSSSCG00000010128	100156312	ENSG00000184702	SEPTIN5	-0.0273322	0.439519	0.694213
ENSSSCG00000026962	100524987	ENSG00000128274	A4GALT	-0.0192432	0.439539	0.694213
ENSSSCG00000007203	100517435	ENSG00000101266	CSNK2A1	0.0193531	0.439739	0.694402
ENSSSCG00000032662	100152116	ENSG00000111241	FGF6	-0.0369603	0.439765	0.694402
ENSSSCG00000035403	100516593	ENSG00000087903	RFX2	0.0284592	0.440053	0.694774
ENSSSCG00000026781	100624394	ENSG00000176915	ANKLE2	-0.0189493	0.440209	0.694935
ENSSSCG00000034070	100620894	ENSG00000166716	ZNF592	-0.0122576	0.44027	0.694947
ENSSSCG00000026326	100518243	ENSG00000162063	CCNF	-0.0304226	0.440361	0.695007
ENSSSCG00000006372	100158101	ENSG00000186517	ARHGAP30	-0.0140733	0.44055	0.695219
ENSSSCG00000000642	100622915	ENSG00000134539	KLRD1	0.0792286	0.440667	0.695219
ENSSSCG00000013258	100516314	ENSG00000180423	HARBI1	0.034688	0.440694	0.695219
ENSSSCG00000006121	100156639	ENSG00000155099	PIP4P2	-0.064963	0.440709	0.695219
ENSSSCG00000017626	654327	ENSG00000136450	SRSF1	0.0125719	0.440929	0.695481
ENSSSCG00000000742	100512166	ENSG00000111203	ITFG2	-0.0253456	0.441078	0.695633
ENSSSCG00000007901	106509697	ENSG00000179583	CIITA	-0.0178157	0.441196	0.695646
ENSSSCG00000003272	100525227	ENSG00000105609	LILRB5	-0.0362803	0.44127	0.695646
ENSSSCG00000038474	110261341	ENSG00000175756	AURKAIP1	-0.0126287	0.441282	0.695646
ENSSSCG00000036987	110256011	ENSG00000204889	KRT40	-0.0698012	0.44139	0.695646
ENSSSCG00000016619	100512026	ENSG00000071243	ING3	0.0260884	0.441419	0.695646
ENSSSCG00000062616	100623715	ENSG00000168454	TXNDC2	-0.060722	0.441468	0.695646
ENSSSCG00000040838	100514151	ENSG00000165923	AGBL2	-0.03197	0.441502	0.695646
ENSSSCG00000009256	100514416	ENSG00000163297	ANTXR2	-0.0181614	0.441514	0.695646
ENSSSCG00000029616	100625661	ENSG00000185504	FAAP100	-0.0260607	0.441729	0.695788
ENSSSCG00000057847	NA	ENSG00000196787	H2AC11	0.0356148	0.441735	0.695788
ENSSSCG00000014956	100516989	ENSG00000168876	ANKRD49	0.0127556	0.441796	0.695788
ENSSSCG00000032495	NA	ENSG00000276597	TRBV11-3	-0.0569193	0.441818	0.695788
ENSSSCG00000017169	100515921	ENSG00000129657	SEC14L1	-0.0246514	0.441902	0.695837
ENSSSCG00000000853	100521376	ENSG00000111696	NT5DC3	0.0254365	0.44206	0.696001
ENSSSCG00000016018	100152419	ENSG00000162998	FRZB	-0.0629273	0.442354	0.69638
ENSSSCG00000015638	100518270	ENSG00000263961	RHEX	-0.0331515	0.442479	0.696456
ENSSSCG00000016985	100521935	ENSG00000113734	BNIP1	-0.0185651	0.442509	0.696456
ENSSSCG00000011401	100154429	ENSG00000179564	LSMEM2	-0.0647078	0.442727	0.696688
ENSSSCG00000014577	100519788	ENSG00000175348	TMEM9B	-0.0130197	0.442764	0.696688
ENSSSCG00000036247	100431099	ENSG00000122687	MRM2	-0.0139159	0.443071	0.697047
ENSSSCG00000006771	100156854	ENSG00000155380	SLC16A1	-0.0332045	0.443148	0.697047
ENSSSCG00000000137	100152055	ENSG00000100365	NCF4	-0.0173774	0.443152	0.697047
ENSSSCG00000001990	100154880	ENSG00000196943	NOP9	-0.0229373	0.443221	0.69707
ENSSSCG00000005203	100518643	ENSG00000137033	IL33	-0.0581046	0.44361	0.697599
ENSSSCG00000022192	100520212	ENSG00000151503	NCAPD3	0.0171717	0.44373	0.697677
ENSSSCG00000038967	110261345	ENSG00000008130	NADK	-0.0192893	0.443767	0.697677
ENSSSCG00000039368	100514312	ENSG00000130958	SLC35D2	0.017913	0.443822	0.697679
ENSSSCG00000040208	100157912	ENSG00000076641	PAG1	-0.0179878	0.443887	0.697697
ENSSSCG00000021811	100620986	ENSG00000102886	GDPD3	-0.0258663	0.444188	0.698087
ENSSSCG00000020915	100623801	ENSG00000072682	P4HA2	-0.0504012	0.444242	0.698087
ENSSSCG00000000723	100153309	ENSG00000047621	C12orf4	0.0177742	0.444416	0.698262
ENSSSCG00000014139	100627205	ENSG00000164291	ARSK	0.0336166	0.444527	0.698262
ENSSSCG00000028066	100738263	ENSG00000176422	SPRYD4	-0.0229099	0.444598	0.698262
ENSSSCG00000007155	100522907	ENSG00000088854	DNAAF9	0.061453	0.444663	0.698262
ENSSSCG00000024750	100623376	ENSG00000141098	GFOD2	-0.025473	0.444677	0.698262
ENSSSCG00000000093	100520304	ENSG00000100246	DNAL4	-0.0273592	0.444696	0.698262
ENSSSCG00000055473	110258917	ENSG00000273173	SNURF	-0.0175733	0.444753	0.698262
ENSSSCG00000003513	397446	ENSG00000117298	ECE1	0.0288359	0.444782	0.698262
ENSSSCG00000000160	100155716	ENSG00000110851	PRDM4	-0.0183398	0.445053	0.698508
ENSSSCG00000035895	100624820	ENSG00000140044	JDP2	-0.0173958	0.445085	0.698508
ENSSSCG00000026015	100522504	ENSG00000151615	POU4F2	-0.0323439	0.4451	0.698508
ENSSSCG00000005743	100151931	ENSG00000160293	VAV2	-0.0192679	0.445172	0.698517
ENSSSCG00000001469	100135050	ENSG00000242574	HLA-DMB	-0.0124926	0.445213	0.698517
ENSSSCG00000010832	100517774	ENSG00000143512	HHIPL2	-0.0463252	0.445378	0.698692
ENSSSCG00000007858	100510957	ENSG00000183747	ACSM2A	-0.0538664	0.445454	0.698726
ENSSSCG00000010835	100518326	ENSG00000186063	AIDA	0.0129592	0.445568	0.698821
ENSSSCG00000035161	100626683	ENSG00000155755	TMEM237	-0.0631169	0.445623	0.698825
ENSSSCG00000011684	100517309	ENSG00000163714	U2SURP	0.0190164	0.445848	0.698938
ENSSSCG00000017763	100512737	ENSG00000007216	SLC13A2	-0.0652603	0.44587	0.698938
ENSSSCG00000014431	100513463	ENSG00000157510	AFAP1L1	-0.0423974	0.44589	0.698938
ENSSSCG00000029538	397470	ENSG00000137713	PPP2R1B	0.0114587	0.445949	0.698938
ENSSSCG00000022173	100625549	ENSG00000151458	ANKRD50	0.0667481	0.445964	0.698938
ENSSSCG00000037816	100151851	ENSG00000215717	TMEM167B	0.0138784	0.446039	0.698972
ENSSSCG00000025294	100621659	ENSG00000160224	AIRE	0.076879	0.446102	0.698987
ENSSSCG00000002283	396933	ENSG00000033170	FUT8	0.0125305	0.446172	0.699011
ENSSSCG00000007475	100124378	ENSG00000124217	MOCS3	0.0214762	0.446312	0.699059
ENSSSCG00000008221	100517522	ENSG00000115548	KDM3A	0.0188756	0.446335	0.699059
ENSSSCG00000040519	100525140	ENSG00000106608	URGCP	0.0175837	0.446363	0.699059
ENSSSCG00000008644	100514284	ENSG00000134313	KIDINS220	0.0167756	0.446465	0.699134
ENSSSCG00000038594	397528	ENSG00000124145	SDC4	0.0307235	0.446536	0.699161
ENSSSCG00000025087	100526167	ENSG00000198363	ASPH	-0.0208436	0.446827	0.699533
ENSSSCG00000006162	100154167	ENSG00000104427	ZC2HC1A	0.0328071	0.446951	0.699643
ENSSSCG00000015537	100526125	ENSG00000143324	XPR1	0.0196406	0.447489	0.700339
ENSSSCG00000051585	110260922	ENSG00000103047	TANGO6	-0.0276219	0.447503	0.700339
ENSSSCG00000021309	100302362	ENSG00000107614	TRDMT1	0.0182877	0.447573	0.700346
ENSSSCG00000011018	100517235	ENSG00000107951	MTPAP	0.0179548	0.447615	0.700346
ENSSSCG00000004279	100153138	ENSG00000119900	OGFRL1	0.0169574	0.447739	0.700456
ENSSSCG00000010494	100153151	ENSG00000095637	SORBS1	0.0271472	0.447918	0.700647
ENSSSCG00000015120	100520041	ENSG00000036672	USP2	-0.0274641	0.447969	0.700647
ENSSSCG00000000500	100152578	ENSG00000127328	RAB3IP	0.0168427	0.448111	0.700785
ENSSSCG00000037832	110256114	ENSG00000109099	PMP22	-0.0786557	0.448388	0.701135
ENSSSCG00000010027	100739740	ENSG00000100105	PATZ1	-0.0186839	0.448537	0.701159
ENSSSCG00000033585	100620368	ENSG00000158716	DUSP23	-0.0295428	0.448538	0.701159
ENSSSCG00000040713	100518815	ENSG00000086712	TXLNG	-0.0200851	0.448599	0.701159
ENSSSCG00000012157	100519810	ENSG00000044446	PHKA2	-0.0216422	0.448634	0.701159
ENSSSCG00000010981	397577	ENSG00000164978	NUDT2	-0.0407343	0.448696	0.701159
ENSSSCG00000011239	102163142	ENSG00000168016	TRANK1	-0.0188282	0.448727	0.701159
ENSSSCG00000015592	100523687	ENSG00000203705	TATDN3	-0.0265298	0.448919	0.701263
ENSSSCG00000005383	100113423	ENSG00000119523	ALG2	-0.0222192	0.448923	0.701263
ENSSSCG00000015405	100511343	ENSG00000135218	CD36	-0.0710806	0.448955	0.701263
ENSSSCG00000011169	100524271	ENSG00000158122	PRXL2C	0.0355135	0.449166	0.701445
ENSSSCG00000004919	100512083	ENSG00000049759	NEDD4L	-0.0363119	0.449179	0.701445
ENSSSCG00000027169	100626946	ENSG00000132199	ENOSF1	-0.0199065	0.449258	0.701485
ENSSSCG00000033708	102157677	ENSG00000214022	REPIN1	-0.0280127	0.449402	0.701547
ENSSSCG00000011516	100525891	ENSG00000163412	EIF4E3	0.0223608	0.449406	0.701547
ENSSSCG00000000504	100156181	ENSG00000127329	PTPRB	-0.036282	0.449484	0.701585
ENSSSCG00000015936	100152929	ENSG00000144362	PHOSPHO2	-0.0260129	0.449573	0.70164
ENSSSCG00000015433	100517845	ENSG00000128536	CDHR3	-0.0495423	0.450025	0.702207
ENSSSCG00000011245	100626707	ENSG00000144668	ITGA9	-0.0529031	0.450044	0.702207
ENSSSCG00000005983	100155780	ENSG00000156802	ATAD2	0.021064	0.450236	0.702422
ENSSSCG00000014280	100522666	ENSG00000113522	RAD50	0.0189859	0.450656	0.70286
ENSSSCG00000006156	100151928	ENSG00000076554	TPD52	0.0209897	0.45068	0.70286
ENSSSCG00000010817	100515402	ENSG00000143353	LYPLAL1	-0.0233395	0.450712	0.70286
ENSSSCG00000034469	110257900	ENSG00000205755	CRLF2	-0.0450057	0.450783	0.70286
ENSSSCG00000035733	110260603	ENSG00000196576	PLXNB2	-0.0448858	0.450786	0.70286
ENSSSCG00000001865	100154669	ENSG00000140386	SCAPER	-0.0336981	0.450858	0.702887
ENSSSCG00000010518	100153550	ENSG00000171311	EXOSC1	0.013181	0.451246	0.703408
ENSSSCG00000009968	100516229	ENSG00000100154	TTC28	0.0482872	0.451312	0.703427
ENSSSCG00000026945	100151747	ENSG00000163827	LRRC2	0.0735886	0.451653	0.703875
ENSSSCG00000042563	100621986	ENSG00000187682	ERAS	-0.0617339	0.451749	0.70394
ENSSSCG00000033833	100156909	ENSG00000167065	DUSP18	-0.062667	0.451865	0.70399
ENSSSCG00000016775	100520285	ENSG00000196453	ZNF777	-0.0212325	0.45189	0.70399
ENSSSCG00000002743	100626669	ENSG00000182149	IST1	0.0124001	0.452104	0.704233
ENSSSCG00000011962	102160124	ENSG00000144820	ADGRG7	-0.0547586	0.452172	0.704233
ENSSSCG00000002955	100516914	ENSG00000099338	CATSPERG	-0.0312126	0.452208	0.704233
ENSSSCG00000006471	100157573	ENSG00000143319	ISG20L2	-0.0141518	0.452291	0.704268
ENSSSCG00000013476	100518716	ENSG00000161082	CELF5	0.0645548	0.452338	0.704268
ENSSSCG00000003630	100499510	ENSG00000126070	AGO3	-0.0121697	0.452462	0.704377
ENSSSCG00000010379	100524830	ENSG00000170324	FRMPD2	-0.0651559	0.452523	0.704387
ENSSSCG00000016472	100511542	ENSG00000197993	KEL	0.0354597	0.452624	0.704404
ENSSSCG00000033422	100153598	ENSG00000213533	STIMATE	-0.0142775	0.452642	0.704404
ENSSSCG00000020954	102164478	ENSG00000156374	PCGF6	0.0249432	0.452775	0.704486
ENSSSCG00000010370	100155930	ENSG00000265190	ANXA8	-0.0587434	0.452803	0.704486
ENSSSCG00000006588	100127489	ENSG00000163220	S100A9	0.0394236	0.453076	0.704826
ENSSSCG00000027609	448964	ENSG00000145321	GC	-0.0613865	0.453243	0.704949
ENSSSCG00000026360	100624991	ENSG00000153132	CLGN	0.0635824	0.453284	0.704949
ENSSSCG00000016593	100270722	ENSG00000004059	ARF5	-0.0157232	0.453367	0.704949
ENSSSCG00000037732	110260716	ENSG00000139146	SINHCAF	0.0127678	0.453432	0.704949
ENSSSCG00000011875	100520273	ENSG00000173200	PARP15	0.0453227	0.453456	0.704949
ENSSSCG00000023045	100625456	ENSG00000266074	BAHCC1	0.062739	0.453479	0.704949
ENSSSCG00000011514	102167244	ENSG00000187098	MITF	0.0231699	0.453685	0.705185
ENSSSCG00000017227	100512919	ENSG00000161513	FDXR	-0.0235078	0.453746	0.705196
ENSSSCG00000027628	399522	ENSG00000160712	IL6R	0.0182239	0.45392	0.705382
ENSSSCG00000001901	100152910	ENSG00000140505	CYP1A2	-0.0490515	0.454053	0.705504
ENSSSCG00000005125	100157858	ENSG00000184434	LRRC19	0.0322296	0.454145	0.705504
ENSSSCG00000027307	100514033	ENSG00000174886	NDUFA11	-0.0160476	0.454161	0.705504
ENSSSCG00000014805	NA	ENSG00000284844	TOMT	-0.0633777	0.454259	0.705572
ENSSSCG00000006645	100157920	ENSG00000143379	SETDB1	0.0157021	0.454408	0.705719
ENSSSCG00000025514	100517663	ENSG00000018189	RUFY3	0.0179971	0.454496	0.705771
ENSSSCG00000001641	100522688	ENSG00000024048	UBR2	0.0109693	0.454575	0.705785
ENSSSCG00000004342	100157673	ENSG00000123545	NDUFAF4	-0.0254248	0.454656	0.705785
ENSSSCG00000030294	100522942	ENSG00000197024	ZNF398	0.0185362	0.454667	0.705785
ENSSSCG00000025698	396945	ENSG00000106366	SERPINE1	-0.0254786	0.454927	0.70597
ENSSSCG00000031865	100127152	ENSG00000103375	AQP8	-0.0471497	0.454996	0.70597
ENSSSCG00000008339	397209	ENSG00000198380	GFPT1	0.015315	0.455038	0.70597
ENSSSCG00000033516	100524683	ENSG00000117682	DHDDS	-0.0124016	0.455042	0.70597
ENSSSCG00000003434	100512354	ENSG00000116688	MFN2	-0.0220819	0.455119	0.70597
ENSSSCG00000000078	102159442	ENSG00000100354	TNRC6B	-0.0137035	0.455159	0.70597
ENSSSCG00000005193	574065	ENSG00000107165	TYRP1	0.0441135	0.455166	0.70597
ENSSSCG00000008171	100521893	ENSG00000170485	NPAS2	-0.0598837	0.455272	0.706051
ENSSSCG00000010271	396595	ENSG00000180644	PRF1	0.0258093	0.455421	0.706198
ENSSSCG00000032658	100518396	ENSG00000076604	TRAF4	0.0234888	0.455583	0.706261
ENSSSCG00000008538	574061	ENSG00000163806	SPDYA	-0.0632293	0.455612	0.706261
ENSSSCG00000035105	100154205	ENSG00000079393	DUSP13	-0.0196779	0.455624	0.706261
ENSSSCG00000059446	100511549	ENSG00000105428	ZNRF4	-0.0337214	0.45583	0.706495
ENSSSCG00000009713	100156049	ENSG00000109572	CLCN3	-0.0136081	0.456052	0.706592
ENSSSCG00000024904	100517559	ENSG00000121542	SEC22A	0.0193629	0.456053	0.706592
ENSSSCG00000016657	100522290	ENSG00000136250	AOAH	0.0203155	0.4561	0.706592
ENSSSCG00000023677	100628127	ENSG00000131165	CHMP1A	-0.0169697	0.456109	0.706592
ENSSSCG00000010470	100155309	ENSG00000119912	IDE	0.0128575	0.456211	0.706666
ENSSSCG00000008852	100512295	ENSG00000164114	MAP9	0.0386173	0.456468	0.706922
ENSSSCG00000021410	100624126	ENSG00000023734	STRAP	0.00977516	0.456506	0.706922
ENSSSCG00000017991	396851	ENSG00000141506	PIK3R5	-0.0137722	0.456539	0.706922
ENSSSCG00000002002	780415	ENSG00000213928	IRF9	-0.0137112	0.456638	0.706991
ENSSSCG00000008169	100519950	ENSG00000204634	TBC1D8	0.0239759	0.456912	0.707332
ENSSSCG00000025293	100520979	ENSG00000071794	HLTF	0.0212111	0.457172	0.70765
ENSSSCG00000017923	396971	ENSG00000161905	ALOX15	-0.0320259	0.457249	0.707685
ENSSSCG00000008294	100520667	ENSG00000163017	ACTG2	0.0844928	0.457305	0.707687
ENSSSCG00000021038	106505834	ENSG00000180530	NRIP1	0.0261475	0.457422	0.707701
ENSSSCG00000023354	100621922	ENSG00000177646	ACAD9	-0.0152755	0.457422	0.707701
ENSSSCG00000000863	100523378	ENSG00000139351	SYCP3	0.0620882	0.457488	0.707719
ENSSSCG00000035119	NA	ENSG00000139505	MTMR6	0.0117069	0.45778	0.708086
ENSSSCG00000005441	100157586	ENSG00000070061	ELP1	-0.0182627	0.457836	0.708087
ENSSSCG00000039763	100625451	ENSG00000164237	CMBL	-0.0274629	0.457963	0.708087
ENSSSCG00000008648	396752	ENSG00000134321	RSAD2	0.0353104	0.458015	0.708087
ENSSSCG00000029687	100621832	ENSG00000165152	PGAP4	0.0243111	0.458047	0.708087
ENSSSCG00000010577	100155434	ENSG00000119915	ELOVL3	-0.0625998	0.458134	0.708087
ENSSSCG00000009977	100513761	ENSG00000100276	RASL10A	0.066228	0.458193	0.708087
ENSSSCG00000005249	100154289	ENSG00000135063	ENTREP1	-0.036787	0.458312	0.708087
ENSSSCG00000027700	100621319	ENSG00000141425	RPRD1A	0.0158377	0.458399	0.708087
ENSSSCG00000056174	100521722	ENSG00000120963	ZNF706	0.0143216	0.458405	0.708087
ENSSSCG00000002469	100151873	ENSG00000089723	OTUB2	0.0305969	0.458488	0.708087
ENSSSCG00000028740	100517189	ENSG00000144677	CTDSPL	-0.0652512	0.45851	0.708087
ENSSSCG00000034876	100037981	ENSG00000229833	PET100	0.0172787	0.458514	0.708087
ENSSSCG00000036030	100153198	ENSG00000197852	INKA2	0.0646089	0.458545	0.708087
ENSSSCG00000021203	100622559	ENSG00000051382	PIK3CB	0.0194838	0.458641	0.708087
ENSSSCG00000006653	NA	ENSG00000143420	ENSA	0.0151825	0.458681	0.708087
ENSSSCG00000014267	100521255	ENSG00000158987	RAPGEF6	0.0119086	0.4587	0.708087
ENSSSCG00000051873	100525275	ENSG00000214787	MS4A4E	0.0367834	0.458705	0.708087
ENSSSCG00000027299	100623847	ENSG00000157881	PANK4	-0.0208548	0.458971	0.708414
ENSSSCG00000009011	100627497	ENSG00000137460	FHDC1	0.051932	0.459057	0.708454
ENSSSCG00000004662	100511672	ENSG00000188467	SLC24A5	0.0696261	0.459129	0.708454
ENSSSCG00000025839	100511863	ENSG00000064607	SUGP2	-0.0168929	0.45916	0.708454
ENSSSCG00000007757	100511188	ENSG00000177238	TRIM72	0.0195904	0.459251	0.708501
ENSSSCG00000010344	100158106	ENSG00000185737	NRG3	0.0599731	0.459333	0.708501
ENSSSCG00000031775	110260764	ENSG00000015153	YAF2	0.0170404	0.459354	0.708501
ENSSSCG00000006751	100156436	ENSG00000052723	SIKE1	0.0250599	0.459502	0.708602
ENSSSCG00000040682	445013	ENSG00000102882	MAPK3	-0.0174576	0.459553	0.708602
ENSSSCG00000057268	100873164	ENSG00000169442	CD52	-0.0158807	0.459616	0.708602
ENSSSCG00000031392	780417	ENSG00000182247	UBE2E2	-0.0331002	0.459637	0.708602
ENSSSCG00000037336	110256134	ENSG00000141034	GID4	0.0225955	0.459807	0.708647
ENSSSCG00000029385	100627627	ENSG00000121897	LIAS	0.0215986	0.459816	0.708647
ENSSSCG00000056997	397281	ENSG00000140285	FGF7	-0.0285382	0.459878	0.708647
ENSSSCG00000023160	100156657	ENSG00000186577	SMIM29	-0.0235631	0.459907	0.708647
ENSSSCG00000033918	102160266	ENSG00000167851	CD300A	-0.0180682	0.459938	0.708647
ENSSSCG00000000795	100049661	ENSG00000173157	ADAMTS20	-0.0558589	0.460112	0.708658
ENSSSCG00000001097	100154661	ENSG00000111913	RIPOR2	0.016295	0.46013	0.708658
ENSSSCG00000000588	100523186	ENSG00000052126	PLEKHA5	-0.0638395	0.460157	0.708658
ENSSSCG00000026389	100514718	ENSG00000213463	SYNJ2BP	0.0143283	0.460162	0.708658
ENSSSCG00000040557	100154799	ENSG00000180440	SERTM1	-0.0303696	0.46033	0.708832
ENSSSCG00000013093	100522060	ENSG00000167992	VWCE	-0.0330155	0.460525	0.709035
ENSSSCG00000011329	100515924	ENSG00000160799	CCDC12	0.0120717	0.460571	0.709035
ENSSSCG00000022105	100739158	ENSG00000198829	SUCNR1	0.053424	0.460766	0.709253
ENSSSCG00000011695	100519976	ENSG00000144891	AGTR1	-0.0350738	0.461036	0.709584
ENSSSCG00000054160	100524374	ENSG00000253719	ATXN7L3B	-0.0121028	0.461173	0.709674
ENSSSCG00000010795	100312976	ENSG00000004779	NDUFAB1	-0.0147745	0.461252	0.709674
ENSSSCG00000001070	100154793	ENSG00000137414	FAM8A1	0.0176312	0.461258	0.709674
ENSSSCG00000006107	100153002	ENSG00000164951	PDP1	0.0155272	0.461335	0.709708
ENSSSCG00000037144	397584	ENSG00000111276	CDKN1B	0.0136381	0.461621	0.710007
ENSSSCG00000032469	100625547	ENSG00000161956	SENP3	-0.0125084	0.461675	0.710007
ENSSSCG00000021837	100622231	ENSG00000189077	TMEM120A	-0.0228491	0.46174	0.710007
ENSSSCG00000010743	100157478	ENSG00000107949	BCCIP	0.0113304	0.461824	0.710007
ENSSSCG00000025020	100620501	ENSG00000169174	PCSK9	0.0567328	0.461898	0.710007
ENSSSCG00000003768	100510913	ENSG00000162614	NEXN	-0.0302503	0.461961	0.710007
ENSSSCG00000010076	100157565	ENSG00000128218	VPREB3	-0.0181615	0.462015	0.710007
ENSSSCG00000021644	100621103	ENSG00000166164	BRD7	-0.011867	0.462041	0.710007
ENSSSCG00000023141	100155046	ENSG00000184719	RNLS	-0.0609257	0.4621	0.710007
ENSSSCG00000010130	100153889	ENSG00000185838	GNB1L	-0.0179751	0.462138	0.710007
ENSSSCG00000001008	100154272	ENSG00000137274	BPHL	-0.012644	0.462163	0.710007
ENSSSCG00000033506	102158168	ENSG00000188997	KCTD21	-0.0414416	0.462183	0.710007
ENSSSCG00000013236	100628050	ENSG00000134571	MYBPC3	-0.0547825	0.462346	0.710173
ENSSSCG00000011022	100518681	ENSG00000197321	SVIL	-0.0181474	0.462503	0.710318
ENSSSCG00000037334	100048943	ENSG00000185100	ADSS1	0.0601825	0.462595	0.710318
ENSSSCG00000034630	100514879	ENSG00000138443	ABI2	0.0622637	0.462604	0.710318
ENSSSCG00000031105	100620586	ENSG00000155621	C9orf85	0.0309583	0.462779	0.710504
ENSSSCG00000000402	100522738	ENSG00000076067	RBMS2	-0.0204361	0.463013	0.710779
ENSSSCG00000006828	100517342	ENSG00000162650	ATXN7L2	-0.01888	0.463225	0.711021
ENSSSCG00000021202	NA	ENSG00000211803	TRAV23DV6	0.0763565	0.463348	0.711125
ENSSSCG00000010679	100156570	ENSG00000107581	EIF3A	-0.0143334	0.46367	0.711496
ENSSSCG00000013387	396574	ENSG00000175868	CALCB	-0.0715923	0.463698	0.711496
ENSSSCG00000026818	100620194	ENSG00000178971	CTC1	-0.0378462	0.463786	0.711547
ENSSSCG00000035429	100155778	ENSG00000168509	HJV	-0.0405705	0.463847	0.711556
ENSSSCG00000004758	100154565	ENSG00000104140	RHOV	-0.0717644	0.464124	0.711851
ENSSSCG00000000385	100155542	ENSG00000139540	SLC39A5	0.060223	0.464154	0.711851
ENSSSCG00000013030	397273	ENSG00000126432	PRDX5	0.0153027	0.464203	0.711851
ENSSSCG00000012328	100517442	ENSG00000086758	HUWE1	-0.0143879	0.464295	0.711907
ENSSSCG00000033126	110257088	ENSG00000152102	FAM168B	0.0184097	0.464389	0.711968
ENSSSCG00000004403	100511111	ENSG00000168438	CDC40	0.0189868	0.464604	0.712214
ENSSSCG00000022611	100624034	ENSG00000110888	CAPRIN2	0.0219211	0.464745	0.712295
ENSSSCG00000011745	100174945	ENSG00000163558	PRKCI	0.0659543	0.464857	0.712295
ENSSSCG00000023974	100516848	ENSG00000135365	PHF21A	0.0151075	0.464876	0.712295
ENSSSCG00000007664	100514569	ENSG00000106351	AGFG2	-0.0173606	0.464904	0.712295
ENSSSCG00000009408	100521036	ENSG00000136141	LRCH1	0.0148374	0.46493	0.712295
ENSSSCG00000036039	100154662	ENSG00000168118	RAB4A	0.0214656	0.465226	0.712664
ENSSSCG00000000142	100513010	ENSG00000100350	FOXRED2	-0.0304314	0.4653	0.712694
ENSSSCG00000060343	NA	ENSG00000183850	ZNF730	0.0688004	0.465367	0.712712
ENSSSCG00000017571	100516510	ENSG00000154920	EME1	-0.0438585	0.465508	0.712845
ENSSSCG00000001683	100153104	ENSG00000170734	POLH	0.0183839	0.465876	0.713325
ENSSSCG00000035252	100515142	ENSG00000268182	SMIM17	-0.0534194	0.466077	0.713497
ENSSSCG00000027557	100626260	ENSG00000218305	CDC14C	0.0219214	0.466098	0.713497
ENSSSCG00000015612	397521	ENSG00000117595	IRF6	-0.0527249	0.466238	0.713512
ENSSSCG00000005252	100153489	ENSG00000188647	PTAR1	0.0342174	0.466315	0.713512
ENSSSCG00000022187	100628092	ENSG00000277972	CISD3	0.0251256	0.466368	0.713512
ENSSSCG00000030565	100524886	ENSG00000152578	GRIA4	0.0713054	0.46643	0.713512
ENSSSCG00000001834	397545	ENSG00000140545	MFGE8	-0.0262252	0.466495	0.713512
ENSSSCG00000005058	100155666	ENSG00000126775	ATG14	-0.025944	0.466527	0.713512
ENSSSCG00000000035	100621517	ENSG00000100271	TTLL1	-0.0184186	0.466545	0.713512
ENSSSCG00000014112	100510894	ENSG00000152409	JMY	-0.0380852	0.466601	0.713512
ENSSSCG00000020879	100620112	ENSG00000109670	FBXW7	0.0144354	0.466652	0.713512
ENSSSCG00000001817	100156882	ENSG00000140564	FURIN	0.019596	0.466656	0.713512
ENSSSCG00000018045	100525780	ENSG00000083290	ULK2	-0.0176624	0.467056	0.714015
ENSSSCG00000032996	NA	ENSG00000103257	SLC7A5	0.0200703	0.467094	0.714015
ENSSSCG00000029281	100621701	ENSG00000243232	PCDHAC2	-0.0363148	0.467151	0.714018
ENSSSCG00000021934	100624053	ENSG00000068308	OTUD5	-0.0139793	0.467227	0.714046
ENSSSCG00000009477	414911	ENSG00000136160	EDNRB	-0.0267966	0.467279	0.714046
ENSSSCG00000015535	100620285	ENSG00000116260	QSOX1	-0.0323646	0.467491	0.714287
ENSSSCG00000015243	100517360	ENSG00000170325	PRDM10	-0.0139741	0.467787	0.714405
ENSSSCG00000040581	100518866	ENSG00000114737	CISH	0.0206236	0.467798	0.714405
ENSSSCG00000012126	100155237	ENSG00000046653	GPM6B	0.0485432	0.467808	0.714405
ENSSSCG00000026457	100514952	ENSG00000185274	GALNT17	-0.0579044	0.467869	0.714405
ENSSSCG00000040663	100622579	ENSG00000051108	HERPUD1	0.0128161	0.46789	0.714405
ENSSSCG00000010291	100152597	ENSG00000138308	PLA2G12B	-0.0532342	0.467942	0.714405
ENSSSCG00000008735	100525295	ENSG00000038219	BOD1L1	-0.0192498	0.467952	0.714405
ENSSSCG00000001457	100037921	ENSG00000179344	HLA-DQB1	-0.0152374	0.468315	0.714874
ENSSSCG00000029945	100525698	ENSG00000100116	GCAT	-0.0765228	0.468597	0.715147
ENSSSCG00000049025	100154010	ENSG00000116095	PLEKHA3	0.0212722	0.468604	0.715147
ENSSSCG00000034810	100520792	ENSG00000162517	PEF1	-0.0186337	0.468706	0.715221
ENSSSCG00000015801	100037937	ENSG00000164342	TLR3	-0.0273754	0.468886	0.715271
ENSSSCG00000061690	100152306	ENSG00000119632	IFI27L2	-0.0264263	0.468947	0.715271
ENSSSCG00000032063	110260200	ENSG00000130193	THEM6	-0.0662782	0.468958	0.715271
ENSSSCG00000031510	NA	ENSG00000185900	POMK	-0.0155313	0.468959	0.715271
ENSSSCG00000020987	100622202	ENSG00000148225	WDR31	-0.0482496	0.469183	0.715479
ENSSSCG00000032984	110255691	ENSG00000165626	BEND7	-0.0146607	0.469205	0.715479
ENSSSCG00000039522	100522865	ENSG00000138944	SHISAL1	0.044354	0.46926	0.715479
ENSSSCG00000009380	100156672	ENSG00000197168	NEK5	-0.0456225	0.469325	0.715483
ENSSSCG00000005771	100521177	ENSG00000167220	HDHD2	0.0200882	0.469373	0.715483
ENSSSCG00000016118	100514254	ENSG00000144426	NBEAL1	0.0402288	0.469786	0.715961
ENSSSCG00000035592	100517685	ENSG00000135898	GPR55	-0.0186442	0.469846	0.715961
ENSSSCG00000029219	100626262	ENSG00000185437	SH3BGR	0.0290702	0.469851	0.715961
ENSSSCG00000033527	100521970	ENSG00000129636	ITFG1	0.0152111	0.47007	0.716081
ENSSSCG00000033941	106506310	ENSG00000187699	C2orf88	0.0331828	0.470088	0.716081
ENSSSCG00000030354	100621234	ENSG00000169967	MAP3K2	0.0243881	0.470169	0.716081
ENSSSCG00000006873	100151766	ENSG00000156869	FRRS1	-0.01591	0.470196	0.716081
ENSSSCG00000003341	100127440	ENSG00000169962	TAS1R3	-0.040397	0.470205	0.716081
ENSSSCG00000027127	100525505	ENSG00000126934	MAP2K2	-0.013224	0.470356	0.716228
ENSSSCG00000002502	100462716	ENSG00000066739	ATG2B	0.0148202	0.470479	0.716331
ENSSSCG00000003784	733655	ENSG00000162620	LRRIQ3	0.0486129	0.470615	0.716442
ENSSSCG00000034386	396875	ENSG00000174437	ATP2A2	-0.0137028	0.47068	0.716442
ENSSSCG00000033327	NA	ENSG00000100311	PDGFB	0.035292	0.470793	0.716442
ENSSSCG00000011233	100511779	ENSG00000144635	DYNC1LI1	0.0169501	0.470823	0.716442
ENSSSCG00000010275	100155605	ENSG00000166228	PCBD1	-0.0140107	0.470827	0.716442
ENSSSCG00000012467	100524840	ENSG00000102271	KLHL4	0.0644511	0.470918	0.716485
ENSSSCG00000002337	100154908	ENSG00000165861	ZFYVE1	-0.0119081	0.470965	0.716485
ENSSSCG00000008180	100520783	ENSG00000158417	EIF5B	0.0154002	0.47103	0.716501
ENSSSCG00000024666	397413	ENSG00000089356	FXYD3	0.0438642	0.471588	0.717024
ENSSSCG00000015079	100511707	ENSG00000186318	BACE1	-0.0455531	0.471611	0.717024
ENSSSCG00000053887	100627130	ENSG00000163888	CAMK2N2	-0.0661132	0.471621	0.717024
ENSSSCG00000015525	100196908	ENSG00000186283	TOR3A	0.0190605	0.471639	0.717024
ENSSSCG00000002340	780411	ENSG00000080815	PSEN1	0.0147803	0.471649	0.717024
ENSSSCG00000002703	100521624	ENSG00000166848	TERF2IP	0.01228	0.471742	0.71708
ENSSSCG00000003848	100187577	ENSG00000157193	LRP8	-0.0301989	0.471855	0.717169
ENSSSCG00000010584	100157822	ENSG00000138111	MFSD13A	-0.0371206	0.472155	0.717541
ENSSSCG00000023880	100623550	ENSG00000132275	RRP8	-0.016673	0.472315	0.717701
ENSSSCG00000022178	100522019	ENSG00000133961	NUMB	0.0150166	0.47244	0.717735
ENSSSCG00000021890	110261346	ENSG00000078369	GNB1	-0.0138986	0.472448	0.717735
ENSSSCG00000003799	397178	ENSG00000081985	IL12RB2	0.0176214	0.472618	0.717821
ENSSSCG00000038307	100517646	ENSG00000115350	POLE4	0.0147577	0.472642	0.717821
ENSSSCG00000008687	100739155	ENSG00000123933	MXD4	0.0193793	0.47267	0.717821
ENSSSCG00000005717	100525976	ENSG00000130717	UCK1	0.0161264	0.472804	0.717941
ENSSSCG00000038231	100152503	ENSG00000119688	ABCD4	-0.01997	0.473056	0.718204
ENSSSCG00000003732	100516141	ENSG00000141434	MEP1B	-0.0441614	0.473087	0.718204
ENSSSCG00000000905	100518016	ENSG00000184752	NDUFA12	0.0152445	0.473376	0.718546
ENSSSCG00000023349	100620993	ENSG00000169957	ZNF768	-0.0219543	0.47343	0.718546
ENSSSCG00000009492	100516928	ENSG00000152749	GPR180	0.0310363	0.473523	0.718546
ENSSSCG00000038001	102163141	ENSG00000171174	RBKS	0.0140322	0.473533	0.718546
ENSSSCG00000033245	100516087	ENSG00000203972	GLYATL3	0.079134	0.473945	0.719087
ENSSSCG00000026947	100154068	ENSG00000100938	GMPR2	-0.0173432	0.474762	0.720242
ENSSSCG00000009536	100152796	ENSG00000134884	ARGLU1	0.0131552	0.475017	0.720392
ENSSSCG00000000721	100524805	ENSG00000010219	DYRK4	-0.0275681	0.475026	0.720392
ENSSSCG00000025900	100524547	ENSG00000175137	SH3BP5L	-0.0140927	0.475119	0.720392
ENSSSCG00000015116	733617	ENSG00000076706	MCAM	0.0113871	0.475133	0.720392
ENSSSCG00000030262	100626512	ENSG00000153982	GDPD1	0.0703667	0.475137	0.720392
ENSSSCG00000002290	100154251	ENSG00000100558	PLEK2	0.0292822	0.47527	0.720436
ENSSSCG00000006728	100153342	ENSG00000196505	GDAP2	0.0242193	0.475309	0.720436
ENSSSCG00000016049	100514687	ENSG00000198130	HIBCH	0.0162946	0.475332	0.720436
ENSSSCG00000007246	100511605	ENSG00000101337	TM9SF4	-0.0149728	0.475448	0.720488
ENSSSCG00000004094	100521302	ENSG00000198729	PPP1R14C	-0.0282656	0.475503	0.720488
ENSSSCG00000011299	100620511	ENSG00000163815	CLEC3B	-0.0548421	0.475532	0.720488
ENSSSCG00000032942	100523520	ENSG00000112977	DAP	0.0125558	0.475652	0.720587
ENSSSCG00000013425	106509466	ENSG00000099812	MISP	-0.0455758	0.475799	0.720724
ENSSSCG00000001820	100153189	ENSG00000184508	HDDC3	-0.0185825	0.475868	0.720746
ENSSSCG00000038706	445460	ENSG00000159189	C1QC	-0.0635472	0.475942	0.720773
ENSSSCG00000016581	397301	ENSG00000128595	CALU	0.0142088	0.476111	0.720945
ENSSSCG00000007691	396927	ENSG00000188372	ZP3	-0.068368	0.476281	0.72112
ENSSSCG00000025881	100516042	ENSG00000168291	PDHB	-0.0131205	0.47647	0.721177
ENSSSCG00000012491	100516889	ENSG00000102384	CENPI	-0.0317334	0.476473	0.721177
ENSSSCG00000004330	NA	ENSG00000135355	GJA10	-0.0593632	0.476485	0.721177
ENSSSCG00000003654	106504077	ENSG00000127603	MACF1	-0.0187288	0.476597	0.721183
ENSSSCG00000021084	733608	ENSG00000197956	S100A6	0.0194598	0.4766	0.721183
ENSSSCG00000012362	100512575	ENSG00000131089	ARHGEF9	0.0655157	0.476655	0.721183
ENSSSCG00000024591	100513560	ENSG00000006468	ETV1	-0.022476	0.476776	0.721201
ENSSSCG00000003329	100524443	ENSG00000131584	ACAP3	-0.0242402	0.476831	0.721201
ENSSSCG00000032705	NA	ENSG00000106346	USP42	0.0322993	0.476833	0.721201
ENSSSCG00000011511	100524460	ENSG00000114541	FRMD4B	-0.0146653	0.476985	0.721348
ENSSSCG00000010585	100156619	ENSG00000138107	ACTR1A	-0.0110435	0.477135	0.721389
ENSSSCG00000038471	100625699	ENSG00000163545	NUAK2	0.0163582	0.477146	0.721389
ENSSSCG00000031698	100620054	ENSG00000104522	GFUS	-0.0143328	0.477179	0.721389
ENSSSCG00000015523	100737809	ENSG00000116191	RALGPS2	0.0203716	0.477243	0.721403
ENSSSCG00000053991	100520156	ENSG00000177732	SOX12	0.0691296	0.477535	0.72176
ENSSSCG00000002712	100523064	ENSG00000166816	LDHD	0.0358889	0.477619	0.721803
ENSSSCG00000033213	100519080	ENSG00000186687	LYRM7	0.0342706	0.477862	0.722086
ENSSSCG00000060530	445464	ENSG00000159403	C1R	-0.0272283	0.478212	0.722531
ENSSSCG00000004318	100156654	ENSG00000025039	RRAGD	0.0271168	0.478719	0.723134
ENSSSCG00000006165	100513277	ENSG00000075826	SEC31B	-0.0433677	0.478722	0.723134
ENSSSCG00000032536	100511757	ENSG00000177191	B3GNT8	0.0683239	0.478949	0.72333
ENSSSCG00000007853	100525810	ENSG00000102897	LYRM1	0.0168649	0.478962	0.72333
ENSSSCG00000022032	100156232	ENSG00000153936	HS2ST1	0.0182049	0.479149	0.723409
ENSSSCG00000010180	100157092	ENSG00000143643	TTC13	-0.0158361	0.47916	0.723409
ENSSSCG00000025078	NA	ENSG00000198816	ZNF358	-0.0186235	0.479181	0.723409
ENSSSCG00000012411	100525092	ENSG00000067177	PHKA1	0.0157433	0.479275	0.723466
ENSSSCG00000027257	100621969	ENSG00000008018	PSMB1	-0.00965882	0.479657	0.723945
ENSSSCG00000009645	100517917	ENSG00000134028	ADAMDEC1	0.062443	0.479703	0.723945
ENSSSCG00000006689	100511878	ENSG00000131788	PIAS3	0.0176191	0.479759	0.723946
ENSSSCG00000016690	100515635	ENSG00000146592	CREB5	-0.0587758	0.4799	0.724074
ENSSSCG00000016381	100512566	ENSG00000162804	SNED1	-0.0187568	0.480047	0.72417
ENSSSCG00000006059	100156785	ENSG00000104490	NCALD	-0.0174958	0.480075	0.72417
ENSSSCG00000026568	100157902	ENSG00000112667	DNPH1	-0.028888	0.480252	0.724289
ENSSSCG00000034763	110255858	ENSG00000185950	IRS2	0.0197632	0.480264	0.724289
ENSSSCG00000017277	396941	ENSG00000261371	PECAM1	-0.0168922	0.480465	0.724506
ENSSSCG00000016556	100513768	ENSG00000106477	CEP41	-0.0459848	0.48056	0.724525
ENSSSCG00000031269	100522444	ENSG00000214113	LYRM4	-0.0213702	0.480588	0.724525
ENSSSCG00000033375	102161292	ENSG00000185028	LRRC14B	-0.06453	0.480662	0.724553
ENSSSCG00000024669	100623582	ENSG00000158747	NBL1	-0.0400405	0.480811	0.724581
ENSSSCG00000014634	100513748	ENSG00000180878	C11orf42	-0.0335277	0.480847	0.724581
ENSSSCG00000017067	100525087	ENSG00000155508	CNOT8	-0.0109057	0.480848	0.724581
ENSSSCG00000034280	100621145	ENSG00000138709	LARP1B	0.0279426	0.480939	0.724635
ENSSSCG00000003108	100517221	ENSG00000130751	NPAS1	-0.0695892	0.481039	0.724702
ENSSSCG00000032019	100738010	ENSG00000163687	DNASE1L3	0.0736152	0.481113	0.724729
ENSSSCG00000035417	110261058	ENSG00000233493	TMEM238	0.0388332	0.48121	0.724792
ENSSSCG00000032914	100505460	ENSG00000145050	MANF	0.0153158	0.481439	0.725007
ENSSSCG00000016946	100512688	ENSG00000123219	CENPK	0.0514399	0.481497	0.725007
ENSSSCG00000010240	100153906	ENSG00000138346	DNA2	0.0516785	0.48152	0.725007
ENSSSCG00000056729	100048955	ENSG00000197405	C5AR1	0.0171306	0.4817	0.725094
ENSSSCG00000015110	100517773	ENSG00000172269	DPAGT1	-0.0205438	0.481712	0.725094
ENSSSCG00000010984	100522820	ENSG00000186638	KIF24	-0.0603762	0.481788	0.725094
ENSSSCG00000033424	100739380	ENSG00000175193	PARL	0.0124235	0.4818	0.725094
ENSSSCG00000025589	NA	ENSG00000232388	SMIM26	-0.0248985	0.481952	0.725237
ENSSSCG00000027374	100620609	ENSG00000164008	C1orf50	0.0238427	0.482052	0.725237
ENSSSCG00000017745	100524172	ENSG00000108651	UTP6	0.0161275	0.482062	0.725237
ENSSSCG00000027334	100623051	ENSG00000175376	EIF1AD	-0.0188781	0.482254	0.725442
ENSSSCG00000005982	100158199	ENSG00000156795	NTAQ1	-0.0241615	0.482467	0.725677
ENSSSCG00000021676	100625247	ENSG00000187105	HEATR4	-0.0670426	0.482586	0.725773
ENSSSCG00000033568	100521269	ENSG00000135482	ZC3H10	-0.0159952	0.482928	0.726203
ENSSSCG00000009925	100154195	ENSG00000139436	GIT2	-0.0116899	0.483221	0.726479
ENSSSCG00000034754	100157918	ENSG00000148735	PLEKHS1	0.0263962	0.483239	0.726479
ENSSSCG00000062733	100157520	ENSG00000187792	ZNF70	0.0647689	0.483279	0.726479
ENSSSCG00000028108	100626125	ENSG00000088280	ASAP3	-0.0223595	0.48336	0.726517
ENSSSCG00000038053	100627619	ENSG00000166548	TK2	-0.0134883	0.483505	0.726562
ENSSSCG00000001773	100155219	ENSG00000166557	TMED3	-0.0209611	0.483604	0.726562
ENSSSCG00000000743	100337672	ENSG00000004478	FKBP4	-0.0116508	0.48361	0.726562
ENSSSCG00000002672	100514962	ENSG00000140950	MEAK7	-0.0234057	0.483613	0.726562
ENSSSCG00000013382	100514820	ENSG00000166689	PLEKHA7	-0.0423648	0.483715	0.726632
ENSSSCG00000023460	100144585	ENSG00000116983	HPCAL4	-0.0687205	0.483804	0.726652
ENSSSCG00000011810	100156549	ENSG00000113916	BCL6	0.0161226	0.483839	0.726652
ENSSSCG00000040118	110257398	ENSG00000125534	PPDPF	-0.0189505	0.483945	0.726696
ENSSSCG00000033074	100621092	ENSG00000165424	ZCCHC24	0.0165897	0.484024	0.726696
ENSSSCG00000030154	102159049	ENSG00000081019	RSBN1	0.0157292	0.484036	0.726696
ENSSSCG00000023105	100516825	ENSG00000173848	NET1	0.0141722	0.484195	0.726781
ENSSSCG00000034288	110259873	ENSG00000221838	AP4M1	-0.0139085	0.484258	0.726781
ENSSSCG00000035454	100511655	ENSG00000086062	B4GALT1	0.0147397	0.48426	0.726781
ENSSSCG00000029174	100621460	ENSG00000169193	CCDC126	0.0418364	0.484421	0.726896
ENSSSCG00000025788	100738210	ENSG00000001561	ENPP4	0.0168721	0.484502	0.726896
ENSSSCG00000015695	100152771	ENSG00000115839	RAB3GAP1	0.0152331	0.484504	0.726896
ENSSSCG00000022656	100624712	ENSG00000151304	SRFBP1	0.0200625	0.484705	0.72702
ENSSSCG00000014578	100519964	ENSG00000184014	DENND5A	-0.0187584	0.484742	0.72702
ENSSSCG00000033123	110256064	ENSG00000109084	TMEM97	-0.0174386	0.484755	0.72702
ENSSSCG00000016679	100512447	ENSG00000006625	GGCT	0.0232324	0.485093	0.727444
ENSSSCG00000034611	100627675	ENSG00000163875	MEAF6	0.0128864	0.485173	0.72748
ENSSSCG00000001571	100152609	ENSG00000137409	MTCH1	-0.0115191	0.485553	0.727966
ENSSSCG00000003684	100520570	ENSG00000168502	MTCL1	0.0358079	0.485748	0.728175
ENSSSCG00000000419	100626199	ENSG00000139547	RDH16	-0.0680365	0.48589	0.728304
ENSSSCG00000004002	100517165	ENSG00000083845	RPS5	-0.0106482	0.486145	0.728602
ENSSSCG00000027477	100156840	ENSG00000167202	TBC1D2B	-0.0123081	0.486304	0.728757
ENSSSCG00000008641	397343	ENSG00000151694	ADAM17	-0.0141491	0.486398	0.728814
ENSSSCG00000004948	100152069	ENSG00000137834	SMAD6	0.0508859	0.486654	0.728924
ENSSSCG00000033189	100516512	ENSG00000198643	FAM3D	0.0600073	0.486701	0.728924
ENSSSCG00000003850	100516273	ENSG00000162384	CZIB	0.017022	0.486704	0.728924
ENSSSCG00000012995	100513580	ENSG00000133884	DPF2	-0.0126782	0.486779	0.728924
ENSSSCG00000056309	100512542	ENSG00000124766	SOX4	-0.0397234	0.486823	0.728924
ENSSSCG00000007305	100523033	ENSG00000061656	SPAG4	0.0387721	0.486833	0.728924
ENSSSCG00000031991	100511215	ENSG00000023572	GLRX2	-0.0191532	0.486927	0.728924
ENSSSCG00000022230	397067	ENSG00000010278	CD9	0.0166565	0.486945	0.728924
ENSSSCG00000057381	100524052	ENSG00000035499	DEPDC1B	0.0328435	0.486975	0.728924
ENSSSCG00000024618	100520046	ENSG00000143756	FBXO28	0.011301	0.48721	0.729116
ENSSSCG00000024385	100625239	ENSG00000136104	RNASEH2B	-0.015473	0.487241	0.729116
ENSSSCG00000006018	102163407	ENSG00000104447	TRPS1	0.0147114	0.487271	0.729116
ENSSSCG00000002959	100516018	ENSG00000130244	FAM98C	-0.0179337	0.487341	0.729136
ENSSSCG00000015755	100233172	ENSG00000155189	AGPAT5	0.0147069	0.487719	0.729536
ENSSSCG00000040528	100519063	ENSG00000113312	TTC1	0.0133643	0.48772	0.729536
ENSSSCG00000007495	100126293	ENSG00000087589	CASS4	-0.0325979	0.487828	0.729546
ENSSSCG00000035867	100739137	ENSG00000145990	GFOD1	-0.0142634	0.487839	0.729546
ENSSSCG00000007776	100524551	ENSG00000099385	BCL7C	0.0187032	0.487994	0.729695
ENSSSCG00000015473	100512006	ENSG00000163444	TMEM183A	0.0135742	0.488134	0.72982
ENSSSCG00000015412	100737427	ENSG00000135205	CCDC146	-0.0553615	0.48829	0.729863
ENSSSCG00000030528	106505847	ENSG00000198862	LTN1	0.0131245	0.488326	0.729863
ENSSSCG00000035987	100621933	ENSG00000013016	EHD3	-0.0202874	0.488369	0.729863
ENSSSCG00000008353	100515478	ENSG00000243667	DNAAF10	0.0143291	0.488387	0.729863
ENSSSCG00000045529	100524798	ENSG00000115423	DNAH6	-0.0610803	0.488798	0.730394
ENSSSCG00000007528	100126239	ENSG00000087495	PHACTR3	0.0403421	0.489019	0.730641
ENSSSCG00000016116	100512929	ENSG00000138442	WDR12	0.0136963	0.489083	0.730651
ENSSSCG00000009249	100512244	ENSG00000138668	HNRNPD	-0.010867	0.489153	0.730653
ENSSSCG00000002779	100524316	ENSG00000159708	LRRC36	-0.0669254	0.489196	0.730653
ENSSSCG00000061988	100627034	ENSG00000168004	PLAAT5	-0.031767	0.489617	0.7311
ENSSSCG00000007067	100156773	ENSG00000101384	JAG1	-0.0557003	0.489659	0.7311
ENSSSCG00000030204	100739651	ENSG00000127080	IPPK	0.0144254	0.489703	0.7311
ENSSSCG00000038362	NA	ENSG00000091317	CMTM6	0.0194589	0.48972	0.7311
ENSSSCG00000039684	110259315	ENSG00000130517	PGPEP1	0.0156925	0.489969	0.731388
ENSSSCG00000009809	100158159	ENSG00000139714	MORN3	-0.0428341	0.490051	0.731408
ENSSSCG00000030610	100526033	ENSG00000109920	FNBP4	0.0175186	0.490108	0.731408
ENSSSCG00000003468	100522681	ENSG00000116786	PLEKHM2	-0.0127265	0.49015	0.731408
ENSSSCG00000008378	100521720	ENSG00000170264	FAM161A	-0.0280278	0.490247	0.731467
ENSSSCG00000038579	110261019	ENSG00000104901	DKKL1	-0.0562685	0.490518	0.731783
ENSSSCG00000013573	100524729	ENSG00000181029	TRAPPC5	0.019747	0.490571	0.731783
ENSSSCG00000007650	100515304	ENSG00000066923	STAG3	0.064417	0.490966	0.73229
ENSSSCG00000006578	100156358	ENSG00000196154	S100A4	-0.0177038	0.49118	0.732447
ENSSSCG00000007636	100525215	ENSG00000176402	GJC3	-0.0288729	0.491184	0.732447
ENSSSCG00000017822	100525428	ENSG00000132383	RPA1	-0.0126591	0.49125	0.732461
ENSSSCG00000010245	100157127	ENSG00000165730	STOX1	-0.0573746	0.491387	0.732581
ENSSSCG00000030318	100524676	ENSG00000143252	SDHC	0.0164386	0.491475	0.73263
ENSSSCG00000012456	100522294	ENSG00000072133	RPS6KA6	-0.0399012	0.491739	0.732892
ENSSSCG00000014374	100520423	ENSG00000256453	DND1	0.0471154	0.491863	0.732892
ENSSSCG00000008966	100511208	ENSG00000169116	PARM1	0.0181344	0.491872	0.732892
ENSSSCG00000002656	100512105	ENSG00000140948	ZCCHC14	0.0480664	0.491877	0.732892
ENSSSCG00000008227	100625751	ENSG00000115525	ST3GAL5	0.0152245	0.492025	0.732937
ENSSSCG00000023747	102165221	ENSG00000011295	TTC19	-0.0154686	0.492069	0.732937
ENSSSCG00000031576	100511836	ENSG00000169964	TMEM42	-0.0154353	0.492079	0.732937
ENSSSCG00000004629	100155966	ENSG00000140280	LYSMD2	0.0417326	0.492147	0.732937
ENSSSCG00000011389	NA	ENSG00000176020	AMIGO3	-0.0209571	0.492188	0.732937
ENSSSCG00000016406	100737296	ENSG00000117868	ESYT2	-0.0109411	0.49263	0.733512
ENSSSCG00000037619	100625070	ENSG00000123427	EEF1AKMT3	0.0202723	0.492695	0.733524
ENSSSCG00000022963	100522985	ENSG00000059145	UNKL	-0.0230779	0.492857	0.733681
ENSSSCG00000016339	100518585	ENSG00000132323	ILKAP	-0.010452	0.492921	0.733693
ENSSSCG00000013106	100510947	ENSG00000183134	PTGDR2	-0.0194459	0.493182	0.733998
ENSSSCG00000022568	100627826	ENSG00000160183	TMPRSS3	-0.0262643	0.49327	0.734045
ENSSSCG00000007153	100101470	ENSG00000088812	ATRN	-0.0225807	0.493399	0.734154
ENSSSCG00000032312	595117	ENSG00000103769	RAB11A	0.0148564	0.493488	0.734202
ENSSSCG00000001904	100155768	ENSG00000179335	CLK3	-0.0135503	0.493671	0.734335
ENSSSCG00000033185	102160080	ENSG00000073711	PPP2R3A	0.0500529	0.49369	0.734335
ENSSSCG00000003553	100523443	ENSG00000117640	MTFR1L	-0.0160932	0.493888	0.734545
ENSSSCG00000013124	100514819	ENSG00000166889	PATL1	-0.0147145	0.494057	0.734678
ENSSSCG00000003738	100519720	ENSG00000166974	MAPRE2	0.013394	0.494096	0.734678
ENSSSCG00000005625	397096	ENSG00000106991	ENG	-0.03197	0.494147	0.734678
ENSSSCG00000015599	100101925	ENSG00000066027	PPP2R5A	0.0106801	0.494268	0.734775
ENSSSCG00000038738	106508742	ENSG00000185800	DMWD	0.0625834	0.494501	0.735033
ENSSSCG00000054074	NA	ENSG00000273045	C2orf15	-0.0633955	0.494555	0.735033
ENSSSCG00000034880	110261233	ENSG00000186564	FOXD2	-0.0629453	0.494636	0.73507
ENSSSCG00000062464	100524793	ENSG00000136213	CHST12	0.0273198	0.494778	0.735197
ENSSSCG00000014406	100524733	ENSG00000186314	PRELID2	-0.0301718	0.495055	0.735525
ENSSSCG00000007744	397548	ENSG00000164776	PHKG1	-0.0462662	0.495328	0.735846
ENSSSCG00000053832	100152729	ENSG00000196754	S100A2	0.0682939	0.495475	0.735953
ENSSSCG00000012890	100521769	ENSG00000110719	TCIRG1	-0.0188759	0.495517	0.735953
ENSSSCG00000037963	NA	ENSG00000188343	CIBAR1	-0.0402606	0.495612	0.735953
ENSSSCG00000040053	100519992	ENSG00000181016	LSMEM1	-0.0537965	0.495625	0.735953
ENSSSCG00000034616	100523026	ENSG00000163428	LRRC58	0.026538	0.495772	0.736042
ENSSSCG00000033800	100152019	ENSG00000139946	PELI2	-0.0628102	0.495815	0.736042
ENSSSCG00000007058	100516581	ENSG00000101333	PLCB4	0.024067	0.495889	0.736042
ENSSSCG00000007527	100049663	ENSG00000124205	EDN3	-0.0314153	0.495912	0.736042
ENSSSCG00000004731	100513254	ENSG00000166887	VPS39	-0.0127628	0.496021	0.73612
ENSSSCG00000040918	100627735	ENSG00000135521	LTV1	0.0127541	0.496182	0.73624
ENSSSCG00000009396	100518446	ENSG00000136147	PHF11	-0.0153749	0.496261	0.73624
ENSSSCG00000038350	100511892	ENSG00000174567	GOLT1A	0.0490591	0.496271	0.73624
ENSSSCG00000024310	100153504	ENSG00000124491	F13A1	0.0216022	0.496358	0.736247
ENSSSCG00000007593	102162657	ENSG00000157999	ANKRD61	-0.0518696	0.496389	0.736247
ENSSSCG00000011804	106504063	ENSG00000163918	RFC4	0.0166502	0.49649	0.736278
ENSSSCG00000015387	768110	ENSG00000164548	TRA2A	0.0144963	0.496523	0.736278
ENSSSCG00000001925	100623786	ENSG00000159322	ADPGK	-0.0164994	0.496709	0.736471
ENSSSCG00000041930	100737570	ENSG00000196242	OR2C3	-0.0270272	0.497442	0.737473
ENSSSCG00000030303	100621099	ENSG00000087085	ACHE	0.0343668	0.497811	0.737937
ENSSSCG00000009490	574066	ENSG00000080166	DCT	0.022717	0.49803	0.738177
ENSSSCG00000003153	397035	ENSG00000087086	FTL	0.022632	0.498255	0.738427
ENSSSCG00000026904	100621111	ENSG00000104825	NFKBIB	-0.0182261	0.498414	0.738578
ENSSSCG00000016809	100524961	ENSG00000113360	DROSHA	-0.0151617	0.498559	0.738709
ENSSSCG00000012394	100519581	ENSG00000169562	GJB1	-0.0601196	0.498777	0.73893
ENSSSCG00000005199	100155425	ENSG00000178445	GLDC	-0.0435114	0.49885	0.73893
ENSSSCG00000000384	100154321	ENSG00000139579	NABP2	-0.0149431	0.498946	0.73893
ENSSSCG00000031799	100521303	ENSG00000178826	TMEM139	-0.0482855	0.499	0.73893
ENSSSCG00000013648	397363	ENSG00000105397	TYK2	-0.0133919	0.499038	0.73893
ENSSSCG00000039348	100510904	ENSG00000189060	H1-0	-0.0355602	0.499049	0.73893
ENSSSCG00000034356	NA	ENSG00000242950	ERVW-1	0.0356948	0.499139	0.73898
ENSSSCG00000016005	100520222	ENSG00000187231	SESTD1	-0.0413313	0.499341	0.739137
ENSSSCG00000025986	100157377	ENSG00000186197	EDARADD	-0.0600792	0.499359	0.739137
ENSSSCG00000009231	733582	ENSG00000163624	CDS1	0.0281935	0.499419	0.739143
ENSSSCG00000006394	100515727	ENSG00000213085	CFAP45	-0.0368318	0.499524	0.739214
ENSSSCG00000017519	100518988	ENSG00000159111	MRPL10	-0.01235	0.499642	0.739305
ENSSSCG00000035048	110256103	ENSG00000108561	C1QBP	-0.0116698	0.499704	0.739312
ENSSSCG00000009524	100524643	ENSG00000125247	TMTC4	0.0268256	0.499839	0.739428
ENSSSCG00000014048	100522855	ENSG00000160883	HK3	-0.0199432	0.500131	0.739667
ENSSSCG00000002715	100736590	ENSG00000168411	RFWD3	-0.0215523	0.500137	0.739667
ENSSSCG00000004138	100525369	ENSG00000010818	HIVEP2	0.0263055	0.500171	0.739667
ENSSSCG00000031686	100518034	ENSG00000133193	FAM104A	-0.0107266	0.500409	0.739934
ENSSSCG00000029553	100624862	ENSG00000176155	CCDC57	-0.0576634	0.500603	0.740137
ENSSSCG00000045726	110256846	ENSG00000176894	PXMP2	-0.0502188	0.500917	0.740455
ENSSSCG00000022842	NA	ENSG00000148303	RPL7A	-0.0717479	0.500979	0.740455
ENSSSCG00000040339	106504473	ENSG00000136367	ZFHX2	0.061306	0.500988	0.740455
ENSSSCG00000025675	100624328	ENSG00000167658	EEF2	-0.0113028	0.501125	0.740521
ENSSSCG00000002366	397410	ENSG00000119655	NPC2	0.00943545	0.501147	0.740521
ENSSSCG00000001107	397621	ENSG00000124568	SLC17A1	0.0350615	0.501359	0.740617
ENSSSCG00000002357	100153301	ENSG00000119711	ALDH6A1	-0.0177789	0.501424	0.740617
ENSSSCG00000058051	NA	ENSG00000203908	KHDC3L	-0.0534685	0.501433	0.740617
ENSSSCG00000008816	100518499	ENSG00000170448	NFXL1	0.0206961	0.501439	0.740617
ENSSSCG00000021229	100217381	ENSG00000038274	MAT2B	0.0113184	0.501698	0.740825
ENSSSCG00000027528	100620379	ENSG00000179029	TMEM107	0.0305067	0.501711	0.740825
ENSSSCG00000030042	100623993	ENSG00000064932	SBNO2	0.0219451	0.50175	0.740825
ENSSSCG00000006393	100152828	ENSG00000162728	KCNJ9	-0.0532606	0.501891	0.740893
ENSSSCG00000002329	100155753	ENSG00000006432	MAP3K9	-0.021264	0.50191	0.740893
ENSSSCG00000000453	100737094	ENSG00000166896	ATP23	0.0222028	0.502146	0.741133
ENSSSCG00000025711	100624598	ENSG00000289722	ENSG00000289722	0.0261556	0.502186	0.741133
ENSSSCG00000010052	100157974	ENSG00000186716	BCR	0.0501356	0.502398	0.741361
ENSSSCG00000014580	100520142	ENSG00000166405	RIC3	-0.0311909	0.502672	0.741655
ENSSSCG00000010459	397158	ENSG00000148680	HTR7	0.0545849	0.502711	0.741655
ENSSSCG00000026113	100624908	ENSG00000181722	ZBTB20	-0.0210725	0.502836	0.741756
ENSSSCG00000007560	100523956	ENSG00000164855	TMEM184A	0.0293062	0.502938	0.741799
ENSSSCG00000029656	100127357	ENSG00000124479	NDP	0.0634433	0.502989	0.741799
ENSSSCG00000001646	100134970	ENSG00000112624	BICRAL	0.0127101	0.503111	0.741799
ENSSSCG00000031361	102159820	ENSG00000075275	CELSR1	0.0357389	0.503149	0.741799
ENSSSCG00000031809	100522312	ENSG00000196652	ZKSCAN5	-0.0136795	0.503195	0.741799
ENSSSCG00000006581	100155146	ENSG00000188643	S100A16	0.057237	0.503345	0.741799
ENSSSCG00000036883	399532	ENSG00000121769	FABP3	-0.0228037	0.503352	0.741799
ENSSSCG00000029236	100625057	ENSG00000178951	ZBTB7A	-0.0185471	0.503428	0.741799
ENSSSCG00000021620	100623923	ENSG00000168439	STIP1	-0.0155999	0.503497	0.741799
ENSSSCG00000004941	100515640	ENSG00000166938	DIS3L	-0.0136285	0.503508	0.741799
ENSSSCG00000025357	100625316	ENSG00000118961	LDAH	-0.0561518	0.503518	0.741799
ENSSSCG00000010543	397535	ENSG00000023839	ABCC2	-0.0320526	0.503549	0.741799
ENSSSCG00000009243	100525594	ENSG00000168152	THAP9	-0.0191409	0.503691	0.741925
ENSSSCG00000032575	100156463	ENSG00000171448	ZBTB26	-0.0228183	0.503776	0.741963
ENSSSCG00000038776	100520362	ENSG00000198356	GET3	0.0135923	0.503831	0.741963
ENSSSCG00000035924	110261060	ENSG00000187902	SHISA7	-0.0536738	0.503901	0.741983
ENSSSCG00000037764	100622573	ENSG00000106536	POU6F2	-0.0597642	0.504024	0.742079
ENSSSCG00000052785	NA	ENSG00000275342	PRAG1	-0.0275057	0.504088	0.742091
ENSSSCG00000006467	100154743	ENSG00000143294	PRCC	-0.0119785	0.50417	0.742127
ENSSSCG00000036062	100511414	ENSG00000133874	RNF122	0.0114012	0.504318	0.74226
ENSSSCG00000012160	100522530	ENSG00000147010	SH3KBP1	-0.0142578	0.504438	0.742354
ENSSSCG00000028777	100157526	ENSG00000145949	MYLK4	-0.0279467	0.504605	0.742516
ENSSSCG00000001732	399535	ENSG00000146085	MMUT	0.01748	0.504765	0.742667
ENSSSCG00000000769	594852	ENSG00000015475	BID	-0.0128044	0.504914	0.742703
ENSSSCG00000010034	100156710	ENSG00000100150	DEPDC5	0.017691	0.504955	0.742703
ENSSSCG00000008789	100525651	ENSG00000157796	WDR19	-0.0287716	0.50496	0.742703
ENSSSCG00000013318	100516484	ENSG00000049449	RCN1	0.0187392	0.505138	0.74288
ENSSSCG00000001818	100155631	ENSG00000182511	FES	-0.0183767	0.505362	0.742973
ENSSSCG00000009166	100524326	ENSG00000109323	MANBA	0.0146035	0.505371	0.742973
ENSSSCG00000012593	100524920	ENSG00000147246	HTR2C	-0.0559784	0.505372	0.742973
ENSSSCG00000032903	NA	ENSG00000162585	FAAP20	-0.0158768	0.505512	0.743095
ENSSSCG00000013764	100511439	ENSG00000132005	RFX1	-0.013401	0.505811	0.743376
ENSSSCG00000003071	100737509	ENSG00000176222	ZNF404	-0.044871	0.505817	0.743376
ENSSSCG00000001131	100626604	ENSG00000124508	BTN2A2	-0.0315592	0.506029	0.743602
ENSSSCG00000009771	100157342	ENSG00000111364	DDX55	-0.01584	0.506219	0.74373
ENSSSCG00000048024	100737876	ENSG00000161807	OR7G1	-0.0221593	0.50623	0.74373
ENSSSCG00000025534	100626451	ENSG00000124207	CSE1L	0.011843	0.506296	0.743744
ENSSSCG00000002786	100522492	ENSG00000102890	ELMO3	0.0362487	0.506579	0.744052
ENSSSCG00000002700	102166907	ENSG00000205078	SYCE1L	-0.0443753	0.506644	0.744052
ENSSSCG00000017735	100523466	ENSG00000126858	RHOT1	0.0144704	0.506677	0.744052
ENSSSCG00000033377	100621608	ENSG00000133393	CEP20	0.0308714	0.506927	0.744335
ENSSSCG00000038911	100174959	ENSG00000127528	KLF2	-0.0144645	0.507261	0.744689
ENSSSCG00000005366	106509205	ENSG00000136937	NCBP1	0.0123592	0.507291	0.744689
ENSSSCG00000002805	100513209	ENSG00000070761	CFAP20	0.0189484	0.50734	0.744689
ENSSSCG00000023171	100152541	ENSG00000122490	SLC66A2	0.0105469	0.507417	0.744719
ENSSSCG00000015331	100142663	ENSG00000105854	PON2	0.0150952	0.507522	0.744788
ENSSSCG00000034219	NA	ENSG00000237254	TRBV30	0.0228203	0.507596	0.744814
ENSSSCG00000006897	100518781	ENSG00000122483	CCDC18	0.0363945	0.507767	0.74498
ENSSSCG00000038931	100736828	ENSG00000185127	C6orf120	-0.0137072	0.507866	0.745042
ENSSSCG00000047413	100525436	ENSG00000178602	OTOS	-0.0473392	0.507937	0.745063
ENSSSCG00000011420	100519215	ENSG00000259956	RBM15B	-0.0194245	0.508326	0.745521
ENSSSCG00000028101	100522336	ENSG00000164038	SLC9B2	0.0504438	0.508367	0.745521
ENSSSCG00000003451	100738269	ENSG00000162493	PDPN	-0.0424544	0.508469	0.745521
ENSSSCG00000007768	100523599	ENSG00000103496	STX4	0.0144794	0.508479	0.745521
ENSSSCG00000021478	100622944	ENSG00000273559	CWC25	-0.0125088	0.50874	0.745746
ENSSSCG00000005062	100512450	ENSG00000070269	TMEM260	0.0144785	0.508747	0.745746
ENSSSCG00000016272	100153828	ENSG00000173692	PSMD1	0.0125385	0.50898	0.746004
ENSSSCG00000008349	NA	ENSG00000119865	CNRIP1	-0.0642674	0.509124	0.746026
ENSSSCG00000002467	100153068	ENSG00000100628	ASB2	-0.0633813	0.509129	0.746026
ENSSSCG00000021946	106510535	ENSG00000188283	ZNF383	-0.0197796	0.509167	0.746026
ENSSSCG00000007984	100524194	ENSG00000086504	MRPL28	-0.0167324	0.509294	0.746128
ENSSSCG00000009426	100152642	ENSG00000151773	CCDC122	0.0259791	0.509551	0.74634
ENSSSCG00000008993	397291	ENSG00000185149	NPY2R	-0.0477701	0.509553	0.74634
ENSSSCG00000004090	100157847	ENSG00000181472	ZBTB2	-0.0187231	0.509644	0.74639
ENSSSCG00000038919	100739098	ENSG00000164610	RP9	0.0127888	0.509736	0.74644
ENSSSCG00000008443	100037272	ENSG00000116016	EPAS1	0.0201217	0.509853	0.746503
ENSSSCG00000028840	100625497	ENSG00000106462	EZH2	-0.016877	0.509931	0.746503
ENSSSCG00000036391	100511317	ENSG00000146700	SSC4D	-0.059434	0.510051	0.746503
ENSSSCG00000008503	100525742	ENSG00000171055	FEZ2	0.0173444	0.510146	0.746503
ENSSSCG00000042767	100511739	ENSG00000129158	SERGEF	-0.0202171	0.5102	0.746503
ENSSSCG00000016491	100513325	ENSG00000257093	DENND11	0.0194217	0.510209	0.746503
ENSSSCG00000017667	100519562	ENSG00000141378	PTRH2	-0.0231434	0.510235	0.746503
ENSSSCG00000028481	100625970	ENSG00000012822	CALCOCO1	-0.0176083	0.510238	0.746503
ENSSSCG00000005124	100157070	ENSG00000096872	IFT74	0.0321579	0.510543	0.746867
ENSSSCG00000008175	100520428	ENSG00000115526	CHST10	-0.0175491	0.51083	0.746998
ENSSSCG00000017215	100514790	ENSG00000170190	SLC16A5	-0.0220222	0.510836	0.746998
ENSSSCG00000004473	100155644	ENSG00000146247	PHIP	0.0170295	0.510869	0.746998
ENSSSCG00000034407	110260713	ENSG00000151743	AMN1	0.0202281	0.510879	0.746998
ENSSSCG00000039311	100523836	ENSG00000107130	NCS1	0.0638484	0.510941	0.746998
ENSSSCG00000026067	100516673	ENSG00000187045	TMPRSS6	-0.0412044	0.510983	0.746998
ENSSSCG00000036280	100157970	ENSG00000070413	DGCR2	-0.00982054	0.511035	0.746998
ENSSSCG00000003857	100739208	ENSG00000162378	ZYG11B	0.0127119	0.511168	0.747109
ENSSSCG00000005196	NA	ENSG00000137038	DMAC1	0.0211715	0.511461	0.747374
ENSSSCG00000024197	100625904	ENSG00000090686	USP48	-0.0122534	0.511532	0.747374
ENSSSCG00000054523	100157038	ENSG00000236104	ZBTB22	0.0189691	0.511576	0.747374
ENSSSCG00000014575	100519613	ENSG00000175356	SCUBE2	0.0472005	0.511579	0.747374
ENSSSCG00000012163	100522174	ENSG00000177189	RPS6KA3	0.0138146	0.511673	0.747428
ENSSSCG00000030668	100153818	ENSG00000137288	UQCC2	0.0122812	0.511735	0.747434
ENSSSCG00000061158	100515302	ENSG00000196890	H2BC26	-0.0241486	0.511821	0.747477
ENSSSCG00000008961	100525706	ENSG00000163738	MTHFD2L	-0.0206088	0.511999	0.747652
ENSSSCG00000013991	100513912	ENSG00000143793	C1orf35	-0.0112498	0.512064	0.747664
ENSSSCG00000025295	100628119	ENSG00000131507	NDFIP1	0.00879698	0.512178	0.747746
ENSSSCG00000007166	100157496	ENSG00000132670	PTPRA	-0.0114256	0.512292	0.747753
ENSSSCG00000029464	100294704	ENSG00000073614	KDM5A	-0.013009	0.512326	0.747753
ENSSSCG00000011686	100517680	ENSG00000181804	SLC9A9	-0.0143507	0.512355	0.747753
ENSSSCG00000034285	100151744	ENSG00000175097	RAG2	-0.0339957	0.512433	0.747783
ENSSSCG00000005650	100157139	ENSG00000167123	CERCAM	0.0533809	0.512497	0.747783
ENSSSCG00000010528	100154382	ENSG00000155256	ZFYVE27	-0.0120834	0.512568	0.747783
ENSSSCG00000008608	100516970	ENSG00000240857	RDH14	0.0226	0.512605	0.747783
ENSSSCG00000045531	100522131	ENSG00000119782	FKBP1B	0.0385976	0.512684	0.747815
ENSSSCG00000009528	100511152	ENSG00000134900	TPP2	-0.0105172	0.51279	0.74784
ENSSSCG00000011003	733605	ENSG00000165264	NDUFB6	0.0125628	0.512872	0.74784
ENSSSCG00000004586	100156658	ENSG00000157470	FAM81A	0.0517392	0.512922	0.74784
ENSSSCG00000032494	100622200	ENSG00000075336	TIMM21	0.0175694	0.512931	0.74784
ENSSSCG00000006791	397140	ENSG00000085465	OVGP1	-0.0572171	0.513083	0.747978
ENSSSCG00000038383	100513078	ENSG00000138036	DYNC2LI1	0.066158	0.513277	0.748177
ENSSSCG00000006390	100156448	ENSG00000143318	CASQ1	-0.0645946	0.513554	0.748497
ENSSSCG00000054316	100519188	ENSG00000128581	IFT22	0.044608	0.513648	0.748551
ENSSSCG00000015047	100518853	ENSG00000149292	TTC12	-0.0558377	0.51388	0.748805
ENSSSCG00000040278	100518184	ENSG00000206013	IFITM5	-0.0553847	0.513984	0.748872
ENSSSCG00000056444	100620707	ENSG00000006555	TTC22	-0.0515302	0.514171	0.748939
ENSSSCG00000002917	100524441	ENSG00000167604	NFKBID	-0.0137372	0.514174	0.748939
ENSSSCG00000040037	100513016	ENSG00000132613	MTSS2	0.0346846	0.514309	0.748939
ENSSSCG00000007987	100524368	ENSG00000242612	DECR2	0.0200992	0.514322	0.748939
ENSSSCG00000030118	100620430	ENSG00000164105	SAP30	0.01091	0.514354	0.748939
ENSSSCG00000003317	100521379	ENSG00000142409	ZNF787	-0.0187136	0.514374	0.748939
ENSSSCG00000014157	100621341	ENSG00000175745	NR2F1	-0.0241107	0.514612	0.749157
ENSSSCG00000059955	100156675	ENSG00000139053	PDE6H	-0.027036	0.514683	0.749157
ENSSSCG00000057105	100510993	ENSG00000101911	PRPS2	0.0148235	0.514712	0.749157
ENSSSCG00000009475	100526183	ENSG00000139737	SLAIN1	0.0184408	0.514754	0.749157
ENSSSCG00000005702	100524188	ENSG00000107164	FUBP3	0.0160861	0.515006	0.74944
ENSSSCG00000011258	100515859	ENSG00000157036	EXOG	-0.0490982	0.515318	0.74981
ENSSSCG00000013418	396877	ENSG00000197766	CFD	-0.0189618	0.515378	0.749814
ENSSSCG00000029662	100152580	ENSG00000107551	RASSF4	0.0235057	0.51556	0.74999
ENSSSCG00000000517	100737216	ENSG00000180881	CAPS2	0.0458775	0.515632	0.74999
ENSSSCG00000018092	808512	ENSG00000198695	MT-ND6	0.0195653	0.515754	0.74999
ENSSSCG00000034090	100621206	ENSG00000140577	CRTC3	-0.0112988	0.515821	0.74999
ENSSSCG00000015073	397021	ENSG00000149591	TAGLN	-0.0888157	0.515825	0.74999
ENSSSCG00000012530	100153499	ENSG00000133142	TCEAL4	0.0649175	0.515845	0.74999
ENSSSCG00000025264	100620849	ENSG00000102103	PQBP1	-0.011707	0.516131	0.750323
ENSSSCG00000053039	100154081	ENSG00000136783	NIPSNAP3A	0.0144656	0.516323	0.750518
ENSSSCG00000028790	100622390	ENSG00000134461	ANKRD16	-0.0246533	0.516523	0.750725
ENSSSCG00000022726	100625773	ENSG00000173156	RHOD	-0.0524873	0.516668	0.750846
ENSSSCG00000011943	100621192	ENSG00000114439	BBX	0.0197257	0.516775	0.750846
ENSSSCG00000025870	100626473	ENSG00000188175	HEPACAM2	-0.0578677	0.51678	0.750846
ENSSSCG00000008613	100517338	ENSG00000178295	GEN1	0.0208974	0.517006	0.751091
ENSSSCG00000016877	100526144	ENSG00000112992	NNT	-0.0130941	0.517416	0.751387
ENSSSCG00000036169	102165755	ENSG00000219545	UMAD1	0.0202478	0.517417	0.751387
ENSSSCG00000055450	100511552	ENSG00000141977	CIB3	-0.0181518	0.517431	0.751387
ENSSSCG00000015234	100515566	ENSG00000149571	KIRREL3	-0.0312804	0.51744	0.751387
ENSSSCG00000002989	100127478	ENSG00000105221	AKT2	-0.0127898	0.517695	0.751658
ENSSSCG00000015379	100620543	ENSG00000105877	DNAH11	0.0363357	0.517742	0.751658
ENSSSCG00000011205	100519922	ENSG00000163576	EFHB	-0.0475474	0.517848	0.751728
ENSSSCG00000016053	100515587	ENSG00000189362	NEMP2	0.0137152	0.517909	0.751732
ENSSSCG00000037427	110259207	ENSG00000174915	PTDSS2	-0.0165684	0.518015	0.751803
ENSSSCG00000005446	100510946	ENSG00000095203	EPB41L4B	-0.0291152	0.518333	0.75218
ENSSSCG00000007993	100523542	ENSG00000103326	CAPN15	-0.0196572	0.518941	0.752978
ENSSSCG00000023026	397263	ENSG00000171365	CLCN5	0.049069	0.519073	0.753086
ENSSSCG00000008498	100524081	ENSG00000008869	HEATR5B	0.012948	0.51933	0.753206
ENSSSCG00000028635	100620992	ENSG00000174428	GTF2IRD2B	-0.0351871	0.519375	0.753206
ENSSSCG00000006456	100152824	ENSG00000163534	FCRL1	0.0246736	0.519437	0.753206
ENSSSCG00000013891	100518956	ENSG00000007080	CCDC124	-0.0109188	0.519441	0.753206
ENSSSCG00000035666	100525089	ENSG00000101220	ADISSP	0.0205456	0.519445	0.753206
ENSSSCG00000014098	NA	ENSG00000164253	WDR41	-0.0182573	0.519829	0.75368
ENSSSCG00000007700	100523598	ENSG00000127946	HIP1	-0.028838	0.520097	0.753901
ENSSSCG00000037594	100134950	ENSG00000132424	PNISR	0.0161528	0.520115	0.753901
ENSSSCG00000002908	100627119	ENSG00000011590	ZBTB32	-0.014721	0.520155	0.753901
ENSSSCG00000003262	100520496	ENSG00000105619	TFPT	0.0150421	0.520353	0.754103
ENSSSCG00000009229	100522450	ENSG00000138639	ARHGAP24	0.0167867	0.520458	0.754172
ENSSSCG00000004772	100155635	ENSG00000140320	BAHD1	-0.0139224	0.520539	0.754206
ENSSSCG00000010005	100739143	ENSG00000099999	RNF215	-0.0175788	0.520745	0.754419
ENSSSCG00000004391	100739336	ENSG00000183137	CEP57L1	0.0544884	0.520839	0.754472
ENSSSCG00000000383	100157936	ENSG00000181852	RNF41	0.0114245	0.520917	0.754501
ENSSSCG00000034843	110260809	ENSG00000079974	RABL2B	0.0238615	0.5211	0.754683
ENSSSCG00000027147	100736772	ENSG00000153044	CENPH	0.0163647	0.52129	0.754728
ENSSSCG00000037072	NA	ENSG00000124251	TP53TG5	0.0535821	0.521339	0.754728
ENSSSCG00000022462	100626731	ENSG00000178917	ZNF852	0.0678823	0.521403	0.754728
ENSSSCG00000000214	100153250	ENSG00000167588	GPD1	-0.0168796	0.521409	0.754728
ENSSSCG00000011911	100513049	ENSG00000151577	DRD3	-0.0564704	0.521483	0.754728
ENSSSCG00000010276	733600	ENSG00000107731	UNC5B	-0.0573668	0.521506	0.754728
ENSSSCG00000024045	100620792	ENSG00000274070	CASTOR2	-0.0392252	0.521537	0.754728
ENSSSCG00000015691	100625807	ENSG00000115850	LCT	-0.0526556	0.521797	0.754777
ENSSSCG00000016758	100621897	ENSG00000164543	STK17A	0.0128584	0.521863	0.754777
ENSSSCG00000015655	100739374	ENSG00000162892	IL24	0.0737234	0.521876	0.754777
ENSSSCG00000037065	100739825	ENSG00000213853	EMP2	-0.040631	0.521891	0.754777
ENSSSCG00000004302	100517793	ENSG00000272514	CFAP206	-0.029624	0.521911	0.754777
ENSSSCG00000017971	100522950	ENSG00000183011	NAA38	0.0186819	0.52196	0.754777
ENSSSCG00000001009	100524751	ENSG00000137275	RIPK1	-0.0116208	0.521986	0.754777
ENSSSCG00000008138	100512405	ENSG00000135968	GCC2	-0.0200881	0.522034	0.754777
ENSSSCG00000021285	100625422	ENSG00000011275	RNF216	-0.0132346	0.522185	0.754911
ENSSSCG00000011904	100144488	ENSG00000114638	UPK1B	0.0445142	0.522317	0.755018
ENSSSCG00000010277	100153166	ENSG00000198246	SLC29A3	-0.0264855	0.522409	0.755067
ENSSSCG00000031589	100152623	ENSG00000075407	ZNF37A	0.0651799	0.522559	0.755201
ENSSSCG00000038533	100626395	ENSG00000134265	NAPG	-0.0129164	0.522713	0.755287
ENSSSCG00000014427	100513273	ENSG00000145868	FBXO38	-0.0123081	0.522737	0.755287
ENSSSCG00000034491	100157209	ENSG00000139174	PRICKLE1	-0.0440365	0.522799	0.755287
ENSSSCG00000012485	100739822	ENSG00000007952	NOX1	-0.0610531	0.522851	0.755287
ENSSSCG00000000462	100155789	ENSG00000118600	RXYLT1	-0.0275386	0.522909	0.755287
ENSSSCG00000001027	100155536	ENSG00000153162	BMP6	-0.0602215	0.523211	0.755501
ENSSSCG00000003229	396614	ENSG00000105379	ETFB	-0.0125286	0.52325	0.755501
ENSSSCG00000024748	100512402	ENSG00000066654	THUMPD1	0.0142023	0.523275	0.755501
ENSSSCG00000017915	100512921	ENSG00000182853	VMO1	-0.0335041	0.523319	0.755501
ENSSSCG00000006503	450213	ENSG00000173080	RXFP4	0.0297666	0.523347	0.755501
ENSSSCG00000024635	100152415	ENSG00000133104	SPART	0.0211734	0.523484	0.75558
ENSSSCG00000040883	100623454	ENSG00000244045	TMEM199	-0.0137762	0.523567	0.75558
ENSSSCG00000002860	100523791	ENSG00000105185	PDCD5	0.0132156	0.523576	0.75558
ENSSSCG00000026297	100525825	ENSG00000134962	KLB	-0.0218836	0.523762	0.755718
ENSSSCG00000003660	100515840	ENSG00000090621	PABPC4	0.0110589	0.523796	0.755718
ENSSSCG00000009570	100519866	ENSG00000196199	MPHOSPH8	-0.017704	0.523846	0.755718
ENSSSCG00000027007	100623002	ENSG00000101624	CEP76	0.0181062	0.523949	0.755784
ENSSSCG00000028699	100624483	ENSG00000154328	NEIL2	0.0269665	0.524201	0.756064
ENSSSCG00000000394	100151912	ENSG00000257727	CNPY2	0.0136351	0.524548	0.756481
ENSSSCG00000000401	100738224	ENSG00000135423	GLS2	-0.0563151	0.524652	0.756518
ENSSSCG00000031627	110255820	ENSG00000120688	WBP4	0.0155647	0.52469	0.756518
ENSSSCG00000013725	100519242	ENSG00000132004	FBXW9	-0.0525094	0.524861	0.756681
ENSSSCG00000040313	100621999	ENSG00000159792	PSKH1	-0.0135826	0.524941	0.756684
ENSSSCG00000002877	100513473	ENSG00000197841	ZNF181	0.0153031	0.525035	0.756684
ENSSSCG00000022467	767627	ENSG00000169575	VPREB1	0.0303934	0.525038	0.756684
ENSSSCG00000029710	100518180	ENSG00000176928	GCNT4	-0.0209273	0.52529	0.756964
ENSSSCG00000038287	110261049	ENSG00000160439	RDH13	0.0328395	0.525477	0.757149
ENSSSCG00000010551	100157183	ENSG00000196072	BLOC1S2	0.0113612	0.52581	0.757507
ENSSSCG00000021408	100127150	ENSG00000163931	TKT	-0.0178697	0.525841	0.757507
ENSSSCG00000034122	100524815	ENSG00000132406	TMEM128	0.0172475	0.526122	0.757739
ENSSSCG00000048439	100622254	ENSG00000006451	RALA	0.0105019	0.526201	0.757739
ENSSSCG00000001806	100513991	ENSG00000186628	FSD2	0.0547462	0.526235	0.757739
ENSSSCG00000036693	110255680	ENSG00000274349	ZNF658	0.0288064	0.526235	0.757739
ENSSSCG00000017477	100525426	ENSG00000108349	CASC3	-0.0107099	0.526315	0.75777
ENSSSCG00000010143	397300	ENSG00000116984	MTR	-0.0299972	0.526445	0.757874
ENSSSCG00000026977	100626110	ENSG00000183763	TRAIP	-0.0153404	0.526532	0.757916
ENSSSCG00000017755	396859	ENSG00000007171	NOS2	0.025307	0.52718	0.758764
ENSSSCG00000037910	100622968	ENSG00000139318	DUSP6	-0.0300116	0.527366	0.758948
ENSSSCG00000005460	100515643	ENSG00000059769	DNAJC25	0.0145123	0.527461	0.759001
ENSSSCG00000014363	100738541	ENSG00000113073	SLC4A9	0.0301742	0.527528	0.759014
ENSSSCG00000004850	110261534	ENSG00000104059	ENTREP2	-0.0420139	0.527929	0.759423
ENSSSCG00000020706	100622246	ENSG00000159228	CBR1	-0.0166917	0.528104	0.759423
ENSSSCG00000031216	110259947	ENSG00000162040	HS3ST6	-0.0543672	0.528121	0.759423
ENSSSCG00000024191	100302639	ENSG00000171872	KLF17	-0.0544389	0.528142	0.759423
ENSSSCG00000012875	100523421	ENSG00000162341	TPCN2	-0.0179039	0.52817	0.759423
ENSSSCG00000033695	110260977	ENSG00000153885	KCTD15	-0.0142872	0.528177	0.759423
ENSSSCG00000033912	100462745	ENSG00000145782	ATG12	0.0190263	0.528221	0.759423
ENSSSCG00000057512	102159655	ENSG00000288859	H2AC19	0.0247942	0.528499	0.759678
ENSSSCG00000001844	654411	ENSG00000166819	PLIN1	-0.0479536	0.528515	0.759678
ENSSSCG00000031273	106508014	ENSG00000081148	IMPG2	0.0599297	0.528595	0.759703
ENSSSCG00000016551	100512750	ENSG00000213265	TSGA13	0.0639463	0.528699	0.759703
ENSSSCG00000037299	100623727	ENSG00000132286	TIMM10B	-0.0202819	0.528743	0.759703
ENSSSCG00000007704	100524245	ENSG00000130305	NSUN5	-0.0150474	0.528776	0.759703
ENSSSCG00000002268	100153460	ENSG00000179841	AKAP5	0.0175805	0.528891	0.759703
ENSSSCG00000010640	733691	ENSG00000197893	NRAP	0.0387222	0.528906	0.759703
ENSSSCG00000008039	100516255	ENSG00000065057	NTHL1	-0.0185874	0.528996	0.759703
ENSSSCG00000012425	100151798	ENSG00000094841	UPRT	0.0176048	0.529055	0.759703
ENSSSCG00000002540	100620346	ENSG00000078304	PPP2R5C	0.010512	0.529057	0.759703
ENSSSCG00000011069	100516925	ENSG00000169126	ODAD2	0.0393551	0.529271	0.759898
ENSSSCG00000017131	100523990	ENSG00000167363	FN3K	0.0500988	0.529309	0.759898
ENSSSCG00000014277	396611	ENSG00000125347	IRF1	-0.0109372	0.529471	0.760046
ENSSSCG00000035565	110260625	ENSG00000100147	CCDC134	0.0145203	0.529711	0.760239
ENSSSCG00000007282	100154657	ENSG00000101464	PIGU	0.0146965	0.529722	0.760239
ENSSSCG00000012519	100523039	ENSG00000198932	GPRASP1	-0.0482946	0.52979	0.760253
ENSSSCG00000005901	100524800	ENSG00000167701	GPT	0.026666	0.529898	0.760324
ENSSSCG00000040566	100153367	ENSG00000139597	N4BP2L1	0.0145758	0.52997	0.760344
ENSSSCG00000000605	100153865	ENSG00000139055	ERP27	0.0399597	0.530238	0.760606
ENSSSCG00000006693	100152549	ENSG00000174827	PDZK1	-0.0535402	0.53027	0.760606
ENSSSCG00000025483	100511013	ENSG00000196208	GREB1	-0.0415828	0.530357	0.760645
ENSSSCG00000011079	100520446	ENSG00000150867	PIP4K2A	0.0107539	0.530414	0.760645
ENSSSCG00000000892	100154617	ENSG00000084110	HAL	0.020584	0.530548	0.760725
ENSSSCG00000003760	100522876	ENSG00000137941	TTLL7	-0.0598935	0.530586	0.760725
ENSSSCG00000039372	100526111	ENSG00000161671	EMC10	-0.0128846	0.530721	0.760834
ENSSSCG00000022305	100620493	ENSG00000152763	DNAI4	0.0475092	0.53079	0.76085
ENSSSCG00000005621	100307051	ENSG00000136807	CDK9	-0.009925	0.530952	0.760998
ENSSSCG00000053763	100524964	ENSG00000146856	AGBL3	0.0186778	0.531112	0.76105
ENSSSCG00000004134	100153726	ENSG00000034693	PEX3	0.0133366	0.531241	0.76105
ENSSSCG00000001206	110255333	ENSG00000197062	ZSCAN26	-0.0196368	0.531289	0.76105
ENSSSCG00000017792	100516758	ENSG00000167549	CORO6	-0.0237665	0.53129	0.76105
ENSSSCG00000036676	100522576	ENSG00000162972	MAIP1	0.0241695	0.531326	0.76105
ENSSSCG00000032360	100738603	ENSG00000110218	PANX1	-0.0191042	0.531339	0.76105
ENSSSCG00000009747	100155887	ENSG00000111450	STX2	0.0564214	0.531426	0.761081
ENSSSCG00000011494	100519870	ENSG00000163636	PSMD6	0.009865	0.531572	0.761081
ENSSSCG00000014184	100526040	ENSG00000145730	PAM	0.0151605	0.531616	0.761081
ENSSSCG00000033653	110256499	ENSG00000160201	U2AF1	0.0103866	0.531642	0.761081
ENSSSCG00000016489	100048934	ENSG00000214102	WEE2	-0.0522997	0.531653	0.761081
ENSSSCG00000003543	100521095	ENSG00000001461	NIPAL3	-0.0155304	0.531761	0.761093
ENSSSCG00000015557	100515332	ENSG00000157064	NMNAT2	-0.0295736	0.531876	0.761093
ENSSSCG00000016216	100151951	ENSG00000127824	TUBA4A	-0.0181094	0.53188	0.761093
ENSSSCG00000062589	100522440	ENSG00000161277	THAP8	-0.0404267	0.531931	0.761093
ENSSSCG00000011630	100037292	ENSG00000129048	ACKR4	0.0624457	0.532006	0.761093
ENSSSCG00000036512	110262030	ENSG00000127418	FGFRL1	-0.0564161	0.532012	0.761093
ENSSSCG00000005601	407060	ENSG00000044574	HSPA5	0.0117202	0.532271	0.761381
ENSSSCG00000012744	100517448	ENSG00000102181	CD99L2	-0.0312708	0.532358	0.761387
ENSSSCG00000003198	100520080	ENSG00000010361	FUZ	-0.0193096	0.532392	0.761387
ENSSSCG00000022675	100141419	ENSG00000189430	NCR1	0.0357234	0.532518	0.761456
ENSSSCG00000007496	100126294	ENSG00000022277	RTF2	-0.00895114	0.532557	0.761456
ENSSSCG00000022337	100156623	ENSG00000206072	SERPINB11	0.0570862	0.532719	0.761526
ENSSSCG00000017032	397015	ENSG00000250254	PTTG2	-0.0161434	0.532723	0.761526
ENSSSCG00000009774	100152517	ENSG00000130921	MTRFR	-0.0364497	0.532794	0.761544
ENSSSCG00000015775	100154836	ENSG00000129187	DCTD	0.0142915	0.532882	0.761585
ENSSSCG00000032269	100137084	ENSG00000050405	LIMA1	0.0599687	0.532948	0.761596
ENSSSCG00000017125	100522272	ENSG00000141568	FOXK2	-0.0130457	0.533112	0.761727
ENSSSCG00000021874	100621284	ENSG00000182168	UNC5C	-0.0571244	0.533156	0.761727
ENSSSCG00000009185	100513555	ENSG00000197894	ADH5	0.0120422	0.533304	0.761855
ENSSSCG00000033006	100520440	ENSG00000213920	MDP1	-0.0285391	0.533429	0.761949
ENSSSCG00000017218	100511219	ENSG00000109089	CDR2L	0.0282372	0.533855	0.762371
ENSSSCG00000001664	100155509	ENSG00000146216	TTBK1	-0.0532269	0.533913	0.762371
ENSSSCG00000035993	100217378	ENSG00000145861	C1QTNF2	-0.0211173	0.533959	0.762371
ENSSSCG00000013260	100359358	ENSG00000110492	MDK	0.0171967	0.533994	0.762371
ENSSSCG00000012290	100462757	ENSG00000196998	WDR45	0.0116505	0.534016	0.762371
ENSSSCG00000017534	100522160	ENSG00000120093	HOXB3	0.0583949	0.534112	0.762403
ENSSSCG00000015667	100519394	ENSG00000204406	MBD5	-0.0214232	0.534156	0.762403
ENSSSCG00000003398	100737278	ENSG00000130939	UBE4B	0.0159757	0.534276	0.762466
ENSSSCG00000037513	100738105	ENSG00000147536	GINS4	-0.0134426	0.534318	0.762466
ENSSSCG00000016867	100523519	ENSG00000198865	CCDC152	0.0339572	0.534406	0.762494
ENSSSCG00000010972	100521815	ENSG00000137100	DCTN3	-0.0121563	0.5345	0.762494
ENSSSCG00000002436	100154890	ENSG00000165914	TTC7B	0.024676	0.534513	0.762494
ENSSSCG00000001983	100152844	ENSG00000100445	SDR39U1	-0.0145195	0.534751	0.76271
ENSSSCG00000011552	106505668	ENSG00000214021	TTLL3	0.00834576	0.534825	0.76271
ENSSSCG00000010484	100158153	ENSG00000173145	NOC3L	0.0168207	0.534876	0.76271
ENSSSCG00000008357	100518067	ENSG00000198369	SPRED2	-0.0211261	0.534898	0.76271
ENSSSCG00000003080	100524810	ENSG00000216588	IGSF23	-0.037333	0.535222	0.762893
ENSSSCG00000002918	397267	ENSG00000126264	HCST	-0.0163965	0.535245	0.762893
ENSSSCG00000035078	397395	ENSG00000101017	CD40	-0.0151005	0.535248	0.762893
ENSSSCG00000016855	100520112	ENSG00000082074	FYB1	-0.0140905	0.535261	0.762893
ENSSSCG00000029875	106510529	ENSG00000186020	ZNF529	0.0387982	0.53533	0.762909
ENSSSCG00000012181	100153858	ENSG00000067992	PDK3	-0.0113454	0.535693	0.763342
ENSSSCG00000024588	NA	ENSG00000104953	TLE6	0.0517337	0.535769	0.763366
ENSSSCG00000014271	100521955	ENSG00000239642	MEIKIN	0.0252729	0.535877	0.763397
ENSSSCG00000034656	100152289	ENSG00000040608	RTN4R	0.0395384	0.535907	0.763397
ENSSSCG00000024242	100521888	ENSG00000183617	MRPL54	-0.00890196	0.536004	0.76345
ENSSSCG00000029967	100626142	ENSG00000127980	PEX1	-0.0205445	0.536204	0.763653
ENSSSCG00000004709	100157803	ENSG00000140265	ZSCAN29	0.0177813	0.536267	0.763659
ENSSSCG00000010068	100125552	ENSG00000133460	SLC2A11	0.0242315	0.536446	0.763831
ENSSSCG00000003601	387287	ENSG00000121764	HCRTR1	-0.071403	0.536737	0.764088
ENSSSCG00000000136	100153254	ENSG00000100368	CSF2RB	0.0184427	0.536759	0.764088
ENSSSCG00000004123	100523292	ENSG00000152818	UTRN	0.0107766	0.53683	0.764088
ENSSSCG00000017310	100517913	ENSG00000120071	KANSL1	0.0124852	0.536861	0.764088
ENSSSCG00000021176	102165492	ENSG00000110031	LPXN	0.0165327	0.536927	0.764097
ENSSSCG00000034146	100514536	ENSG00000141570	CBX8	-0.0167275	0.537022	0.76415
ENSSSCG00000004505	100155304	ENSG00000175387	SMAD2	0.0101409	0.5371	0.764177
ENSSSCG00000011594	100513111	ENSG00000177463	NR2C2	0.0176054	0.537217	0.764259
ENSSSCG00000016613	100513962	ENSG00000008311	AASS	-0.0244189	0.537346	0.76429
ENSSSCG00000027812	100622196	ENSG00000144711	IQSEC1	0.013493	0.537369	0.76429
ENSSSCG00000005229	733630	ENSG00000147852	VLDLR	0.039675	0.537506	0.76429
ENSSSCG00000039662	102160012	ENSG00000111639	MRPL51	0.0170362	0.537528	0.76429
ENSSSCG00000002787	100522677	ENSG00000205250	E2F4	-0.0137804	0.537532	0.76429
ENSSSCG00000013742	100523536	ENSG00000008441	NFIX	0.0173056	0.537679	0.764416
ENSSSCG00000038745	100525254	ENSG00000167711	SERPINF2	-0.0216014	0.538042	0.764711
ENSSSCG00000015455	100524037	ENSG00000055130	CUL1	-0.0130449	0.538049	0.764711
ENSSSCG00000004954	100152039	ENSG00000189227	C15orf61	-0.0317153	0.538068	0.764711
ENSSSCG00000010756	100155050	ENSG00000170430	MGMT	-0.0177281	0.538237	0.764711
ENSSSCG00000036246	397108	ENSG00000165168	CYBB	-0.0154487	0.538272	0.764711
ENSSSCG00000011390	100513565	ENSG00000176095	IP6K1	-0.0097731	0.538353	0.764711
ENSSSCG00000030278	100520242	ENSG00000213190	MLLT11	0.0154893	0.53839	0.764711
ENSSSCG00000016208	100157982	ENSG00000158552	ZFAND2B	-0.0123398	0.538405	0.764711
ENSSSCG00000027607	100154770	ENSG00000137331	IER3	0.0380373	0.538415	0.764711
ENSSSCG00000034639	102160115	ENSG00000257335	MGAM	-0.0264986	0.538517	0.764715
ENSSSCG00000007430	100157993	ENSG00000124257	NEURL2	-0.0632678	0.53854	0.764715
ENSSSCG00000032552	100627054	ENSG00000092871	RFFL	-0.0105748	0.538594	0.764715
ENSSSCG00000038614	100525942	ENSG00000117691	NENF	0.0162994	0.538732	0.764828
ENSSSCG00000030547	100624272	ENSG00000143398	PIP5K1A	-0.0104802	0.538902	0.764987
ENSSSCG00000045484	100624797	ENSG00000178750	STX19	-0.0247527	0.538972	0.765003
ENSSSCG00000058318	NA	ENSG00000211599	IGKV5-2	0.0586735	0.539082	0.765074
ENSSSCG00000032979	106508157	ENSG00000151881	TMEM267	0.0546468	0.539395	0.765358
ENSSSCG00000021828	100626638	ENSG00000169762	TAPT1	0.0101506	0.539399	0.765358
ENSSSCG00000006240	100156516	ENSG00000169122	FAM110B	0.0440115	0.539637	0.765501
ENSSSCG00000014179	100525564	ENSG00000174132	FAM174A	-0.0179346	0.539672	0.765501
ENSSSCG00000008870	444999	ENSG00000061918	GUCY1B1	0.0387182	0.539676	0.765501
ENSSSCG00000011708	100155608	ENSG00000196428	TSC22D2	0.0218123	0.539795	0.765521
ENSSSCG00000039012	396765	ENSG00000139433	GLTP	-0.0144433	0.539856	0.765521
ENSSSCG00000028431	397574	ENSG00000133835	HSD17B4	0.0104315	0.539867	0.765521
ENSSSCG00000017313	397426	ENSG00000120088	CRHR1	-0.0636756	0.540121	0.765799
ENSSSCG00000054021	100517487	ENSG00000185055	EFCAB10	-0.021397	0.540193	0.765818
ENSSSCG00000009150	397604	ENSG00000138796	HADH	-0.011301	0.5405	0.766169
ENSSSCG00000000735	768114	ENSG00000011105	TSPAN9	0.0236514	0.540601	0.766229
ENSSSCG00000017160	100511584	ENSG00000141582	CBX4	-0.0161951	0.540745	0.76635
ENSSSCG00000003512	100516495	ENSG00000075151	EIF4G3	0.0103681	0.541258	0.766971
ENSSSCG00000007497	100134987	ENSG00000124091	GCNT7	0.0455548	0.541325	0.766971
ENSSSCG00000033297	100524719	ENSG00000125843	AP5S1	-0.0169655	0.54136	0.766971
ENSSSCG00000054284	100155260	ENSG00000100836	PABPN1	-0.00913708	0.541756	0.767277
ENSSSCG00000022446	100518082	ENSG00000091490	SEL1L3	-0.0167461	0.541885	0.767277
ENSSSCG00000005355	100152421	ENSG00000107371	EXOSC3	0.0156107	0.541955	0.767277
ENSSSCG00000058230	NA	ENSG00000101608	MYL12A	-0.0422047	0.541991	0.767277
ENSSSCG00000035495	397509	ENSG00000049130	KITLG	-0.0428532	0.541997	0.767277
ENSSSCG00000029799	102160721	ENSG00000176261	ZBTB8OS	0.0112993	0.54201	0.767277
ENSSSCG00000040328	100626937	ENSG00000171773	NXNL1	-0.0280536	0.542045	0.767277
ENSSSCG00000024486	100626498	ENSG00000168172	HOOK3	0.0170056	0.542184	0.767277
ENSSSCG00000003964	100523448	ENSG00000171960	PPIH	-0.0129131	0.542194	0.767277
ENSSSCG00000032949	100624829	ENSG00000138613	APH1B	0.0135871	0.542211	0.767277
ENSSSCG00000013637	100524546	ENSG00000213339	QTRT1	-0.0225885	0.542282	0.767277
ENSSSCG00000004191	100151998	ENSG00000079931	MOXD1	-0.0377825	0.542283	0.767277
ENSSSCG00000020666	100738234	ENSG00000103966	EHD4	0.0221016	0.542629	0.767683
ENSSSCG00000040981	100515973	ENSG00000130755	GMFG	0.0127317	0.542784	0.767728
ENSSSCG00000000707	396608	ENSG00000111319	SCNN1A	-0.0521353	0.542786	0.767728
ENSSSCG00000035657	100621280	ENSG00000160305	DIP2A	0.0167869	0.542838	0.767728
ENSSSCG00000000120	100525518	ENSG00000100124	ANKRD54	-0.0150997	0.542963	0.767763
ENSSSCG00000014943	100515270	ENSG00000165325	DEUP1	-0.0438752	0.54298	0.767763
ENSSSCG00000023378	100738074	ENSG00000205903	ZNF316	-0.0358482	0.543159	0.767874
ENSSSCG00000004209	100153609	ENSG00000152894	PTPRK	0.0530153	0.543219	0.767874
ENSSSCG00000062678	110255331	ENSG00000119673	ACOT2	-0.0247578	0.543291	0.767874
ENSSSCG00000004704	100520287	ENSG00000168781	PPIP5K1	-0.0266451	0.543294	0.767874
ENSSSCG00000004349	100152047	ENSG00000132423	COQ3	-0.0155151	0.543354	0.767875
ENSSSCG00000034373	100624184	ENSG00000078687	TNRC6C	-0.00990222	0.54345	0.767928
ENSSSCG00000024479	100524839	ENSG00000141642	ELAC1	-0.018259	0.543558	0.767997
ENSSSCG00000012584	100522971	ENSG00000077274	CAPN6	0.0293584	0.543673	0.768076
ENSSSCG00000009784	100155346	ENSG00000150967	ABCB9	-0.0144445	0.543933	0.768276
ENSSSCG00000002994	100523190	ENSG00000197446	CYP2F1	-0.0368729	0.544074	0.768276
ENSSSCG00000055397	403161	ENSG00000147813	NAPRT	-0.016271	0.544083	0.768276
ENSSSCG00000001800	100155238	ENSG00000136404	TM6SF1	-0.0144015	0.544134	0.768276
ENSSSCG00000000551	100625791	ENSG00000029153	BMAL2	-0.03129	0.544176	0.768276
ENSSSCG00000028672	100625192	ENSG00000084734	GCKR	0.0605784	0.544194	0.768276
ENSSSCG00000012618	100515700	ENSG00000187808	SOWAHD	-0.0200772	0.544228	0.768276
ENSSSCG00000037354	100513159	ENSG00000132763	MMACHC	-0.027359	0.54436	0.76838
ENSSSCG00000035420	100739264	ENSG00000188290	HES4	0.0597538	0.544516	0.768504
ENSSSCG00000004710	100155388	ENSG00000168803	ADAL	-0.0109404	0.544566	0.768504
ENSSSCG00000054603	110256101	ENSG00000286190	ENSG00000286190	-0.0549766	0.544747	0.768605
ENSSSCG00000028612	106509452	ENSG00000105426	PTPRS	-0.0542655	0.544755	0.768605
ENSSSCG00000025248	100623388	ENSG00000174238	PITPNA	-0.0142287	0.544843	0.768645
ENSSSCG00000005095	100152637	ENSG00000027075	PRKCH	-0.0132433	0.545031	0.768823
ENSSSCG00000004516	100156150	ENSG00000141644	MBD1	-0.0110123	0.545267	0.768823
ENSSSCG00000003353	100511758	ENSG00000189339	SLC35E2B	-0.0188494	0.545335	0.768823
ENSSSCG00000012050	100511902	ENSG00000159200	RCAN1	0.0143269	0.545337	0.768823
ENSSSCG00000035501	100620418	ENSG00000138375	SMARCAL1	-0.017552	0.545411	0.768823
ENSSSCG00000022026	100524458	ENSG00000129221	AIPL1	0.0627098	0.545471	0.768823
ENSSSCG00000025254	100626993	ENSG00000197566	ZNF624	0.0147077	0.545489	0.768823
ENSSSCG00000034723	100620951	ENSG00000183010	PYCR1	-0.0270187	0.545492	0.768823
ENSSSCG00000034318	100628134	ENSG00000131368	MRPS25	0.0123117	0.5455	0.768823
ENSSSCG00000035842	100127139	ENSG00000116030	SUMO1	0.0148742	0.545566	0.768833
ENSSSCG00000000265	100153121	ENSG00000135476	ESPL1	-0.0465052	0.545644	0.768859
ENSSSCG00000001570	100155010	ENSG00000164530	PI16	0.0204478	0.545735	0.768904
ENSSSCG00000055885	NA	ENSG00000002586	CD99	-0.0116886	0.545945	0.769118
ENSSSCG00000040134	106508259	ENSG00000240505	TNFRSF13B	-0.0221626	0.546229	0.769434
ENSSSCG00000013281	NA	ENSG00000151348	EXT2	-0.0486637	0.546328	0.769491
ENSSSCG00000029668	100621776	ENSG00000100385	IL2RB	0.0165995	0.54655	0.76972
ENSSSCG00000031736	100622296	ENSG00000085871	MGST2	-0.04902	0.546949	0.770198
ENSSSCG00000021761	100739464	ENSG00000165006	UBAP1	0.0101904	0.547171	0.770427
ENSSSCG00000027144	100627442	ENSG00000152936	LMNTD1	-0.0473602	0.547314	0.770546
ENSSSCG00000007452	100519282	ENSG00000172315	TP53RK	0.0131785	0.547477	0.770691
ENSSSCG00000041822	100512367	ENSG00000108604	SMARCD2	-0.0100186	0.547592	0.77077
ENSSSCG00000001416	100521803	ENSG00000204428	LY6G5C	0.0561575	0.547825	0.770828
ENSSSCG00000038617	110257500	ENSG00000203880	PCMTD2	0.0111686	0.547883	0.770828
ENSSSCG00000020945	100737924	ENSG00000183172	SMDT1	0.00957641	0.547902	0.770828
ENSSSCG00000021893	397447	ENSG00000067900	ROCK1	0.0218308	0.547927	0.770828
ENSSSCG00000015253	100519556	ENSG00000182667	NTM	-0.0274775	0.547929	0.770828
ENSSSCG00000029866	100520234	ENSG00000164221	CCDC112	-0.0285648	0.548298	0.771233
ENSSSCG00000040954	100622040	ENSG00000176102	CSTF3	0.0161858	0.548382	0.771233
ENSSSCG00000030597	100157078	ENSG00000140511	HAPLN3	-0.0540703	0.548394	0.771233
ENSSSCG00000027676	100512446	ENSG00000101361	NOP56	-0.0123504	0.548671	0.771539
ENSSSCG00000002375	100152357	ENSG00000198208	RPS6KL1	-0.0483743	0.548799	0.771635
ENSSSCG00000003748	100521138	ENSG00000101489	CELF4	-0.0440602	0.548921	0.771686
ENSSSCG00000026894	100622324	ENSG00000050344	NFE2L3	0.0329596	0.548989	0.771686
ENSSSCG00000012730	100512515	ENSG00000155966	AFF2	-0.0445722	0.549013	0.771686
ENSSSCG00000015039	100517547	ENSG00000197580	BCO2	0.0361758	0.54935	0.772077
ENSSSCG00000006040	100156500	ENSG00000147647	DPYS	0.04764	0.54946	0.772148
ENSSSCG00000011845	100512194	ENSG00000161217	PCYT1A	0.0112686	0.54961	0.772275
ENSSSCG00000038731	100624091	ENSG00000168818	STX18	-0.0149488	0.549701	0.772321
ENSSSCG00000015288	100513301	ENSG00000117222	RBBP5	0.0111273	0.549836	0.772427
ENSSSCG00000010428	100157640	ENSG00000107984	DKK1	-0.0568164	0.55004	0.77263
ENSSSCG00000004699	100156183	ENSG00000128886	ELL3	0.0188858	0.550117	0.772654
ENSSSCG00000062938	100620246	ENSG00000118640	VAMP8	0.0091159	0.550208	0.772662
ENSSSCG00000036091	100627548	ENSG00000133131	MORC4	0.0449594	0.550265	0.772662
ENSSSCG00000009842	110255219	ENSG00000183273	CCDC60	-0.0512387	0.5503	0.772662
ENSSSCG00000033033	100625123	ENSG00000078902	TOLLIP	-0.0216847	0.550617	0.773023
ENSSSCG00000011689	641354	ENSG00000152952	PLOD2	0.0500466	0.550786	0.773126
ENSSSCG00000002891	100135676	ENSG00000185897	FFAR3	-0.0416483	0.550865	0.773126
ENSSSCG00000004491	100517692	ENSG00000132874	SLC14A2	0.0443052	0.550868	0.773126
ENSSSCG00000009941	100156646	ENSG00000166111	SVOP	-0.0331822	0.550947	0.773153
ENSSSCG00000009558	733662	ENSG00000126218	F10	-0.0186851	0.551075	0.773198
ENSSSCG00000048919	494014	ENSG00000171867	PRNP	0.0444083	0.5511	0.773198
ENSSSCG00000000633	100518125	ENSG00000060138	YBX3	0.0259328	0.551175	0.773198
ENSSSCG00000009432	100526190	ENSG00000077044	DGKD	-0.0149945	0.551216	0.773198
ENSSSCG00000017226	100513229	ENSG00000172782	FADS6	-0.0219138	0.55143	0.773367
ENSSSCG00000030548	100518083	ENSG00000138646	HERC5	0.0183882	0.551455	0.773367
ENSSSCG00000037098	100510910	ENSG00000235034	C19orf81	-0.0262855	0.551556	0.773398
ENSSSCG00000010025	100156359	ENSG00000182541	LIMK2	-0.0129922	0.551596	0.773398
ENSSSCG00000014633	100513556	ENSG00000170955	CAVIN3	0.0254314	0.551683	0.773436
ENSSSCG00000011611	106504109	ENSG00000183624	HMCES	-0.00939269	0.551752	0.77345
ENSSSCG00000003981	100511204	ENSG00000187801	ZFP69B	0.0139791	0.551882	0.773515
ENSSSCG00000023759	100620167	ENSG00000101940	WDR13	-0.014843	0.551917	0.773515
ENSSSCG00000017248	100517851	ENSG00000166685	COG1	-0.0100767	0.55223	0.773871
ENSSSCG00000013858	100512214	ENSG00000269058	CALR3	-0.0257413	0.552555	0.774053
ENSSSCG00000005576	102161885	ENSG00000186130	ZBTB6	0.0165474	0.552622	0.774053
ENSSSCG00000005596	100154462	ENSG00000136950	ARPC5L	0.0108435	0.552671	0.774053
ENSSSCG00000056190	100519677	ENSG00000284680	OR8B2	-0.0495641	0.552727	0.774053
ENSSSCG00000011717	100524956	ENSG00000152580	IGSF10	-0.0558689	0.552748	0.774053
ENSSSCG00000005598	100515704	ENSG00000173611	SCAI	0.0230356	0.552792	0.774053
ENSSSCG00000005098	100522358	ENSG00000139973	SYT16	-0.044455	0.552795	0.774053
ENSSSCG00000012278	100522293	ENSG00000126759	CFP	-0.0195732	0.552836	0.774053
ENSSSCG00000000361	100155929	ENSG00000135404	CD63	-0.00963477	0.552927	0.774098
ENSSSCG00000039568	102162332	ENSG00000019549	SNAI2	-0.0315138	0.552994	0.774109
ENSSSCG00000011284	100523331	ENSG00000114857	NKTR	0.0157399	0.553192	0.774302
ENSSSCG00000056781	110256973	ENSG00000150722	PPP1R1C	-0.0279568	0.553328	0.774328
ENSSSCG00000057067	100623558	ENSG00000156253	RWDD2B	-0.0140816	0.553329	0.774328
ENSSSCG00000025775	100737761	ENSG00000276234	TADA2A	-0.0130542	0.553514	0.774421
ENSSSCG00000011438	100154798	ENSG00000163930	BAP1	-0.00873402	0.553515	0.774421
ENSSSCG00000030388	100625277	ENSG00000183696	UPP1	0.0247338	0.553908	0.774888
ENSSSCG00000001527	100512239	ENSG00000196821	ILRUN	0.0108971	0.554104	0.775042
ENSSSCG00000039824	110258067	ENSG00000197070	ARRDC1	-0.0116433	0.554137	0.775042
ENSSSCG00000034348	100521513	ENSG00000172915	NBEA	0.0466648	0.554212	0.775064
ENSSSCG00000016658	100523340	ENSG00000011426	ANLN	-0.0168618	0.55429	0.775082
ENSSSCG00000003697	100626545	ENSG00000080986	NDC80	0.0194907	0.554344	0.775082
ENSSSCG00000024655	100627467	ENSG00000215021	PHB2	-0.010664	0.554616	0.775317
ENSSSCG00000014250	100627580	ENSG00000164241	C5orf63	0.0326319	0.554631	0.775317
ENSSSCG00000010385	100157009	ENSG00000165633	VSTM4	-0.0310893	0.554691	0.775317
ENSSSCG00000062878	404701	ENSG00000170374	SP7	-0.0552433	0.554838	0.775367
ENSSSCG00000003100	100620572	ENSG00000104983	CCDC61	-0.012568	0.554846	0.775367
ENSSSCG00000008772	100522085	ENSG00000181826	RELL1	-0.0171575	0.555108	0.775651
ENSSSCG00000014893	100514245	ENSG00000137513	NARS2	0.0154043	0.555334	0.775883
ENSSSCG00000002682	100516674	ENSG00000140943	MBTPS1	-0.0128838	0.555638	0.776192
ENSSSCG00000033532	100621492	ENSG00000187550	SBK2	-0.0471216	0.5557	0.776192
ENSSSCG00000021238	100512651	ENSG00000099365	STX1B	-0.0452602	0.555734	0.776192
ENSSSCG00000004538	100512572	ENSG00000091157	WDR7	0.0141924	0.555807	0.776211
ENSSSCG00000016629	100125380	ENSG00000004866	ST7	-0.0222589	0.556023	0.776429
ENSSSCG00000040188	100127163	ENSG00000239697	TNFSF12	-0.0151866	0.556206	0.776468
ENSSSCG00000015444	396707	ENSG00000091136	LAMB1	0.0574742	0.556274	0.776468
ENSSSCG00000024736	100620403	ENSG00000142513	ACP4	-0.0209711	0.556286	0.776468
ENSSSCG00000022195	100627632	ENSG00000196345	ZKSCAN7	-0.0189225	0.556289	0.776468
ENSSSCG00000039203	397242	ENSG00000173198	CYSLTR1	-0.0294662	0.556359	0.776483
ENSSSCG00000035281	100517252	ENSG00000188994	ZNF292	0.0212452	0.556442	0.776515
ENSSSCG00000025349	100625259	ENSG00000175455	CCDC14	0.0303302	0.556806	0.77694
ENSSSCG00000013321	100514702	ENSG00000109911	ELP4	-0.0187924	0.556906	0.776996
ENSSSCG00000029698	100621320	ENSG00000116212	LRRC42	0.0101518	0.557025	0.777079
ENSSSCG00000015563	100515847	ENSG00000143344	RGL1	0.0460599	0.55717	0.777167
ENSSSCG00000033591	110260954	ENSG00000177200	CHD9	0.0256958	0.557207	0.777167
ENSSSCG00000001002	100157287	ENSG00000112739	PRPF4B	-0.01158	0.557294	0.777205
ENSSSCG00000010521	100156395	ENSG00000165886	UBTD1	-0.0196653	0.557594	0.777478
ENSSSCG00000023783	NA	ENSG00000108826	MRPL27	-0.0161287	0.55761	0.777478
ENSSSCG00000006779	100519711	ENSG00000007341	ST7L	0.012452	0.557716	0.777505
ENSSSCG00000032721	110255538	ENSG00000009790	TRAF3IP3	-0.00926066	0.557748	0.777505
ENSSSCG00000027487	100627864	ENSG00000086730	LAT2	0.0106096	0.557955	0.77771
ENSSSCG00000061257	100627772	ENSG00000157350	ST3GAL2	-0.01052	0.558096	0.777823
ENSSSCG00000026587	100621683	ENSG00000123685	BATF3	0.0234057	0.55863	0.778469
ENSSSCG00000016717	100523707	ENSG00000105926	PALS2	0.0276567	0.558679	0.778469
ENSSSCG00000039882	100512831	ENSG00000115317	HTRA2	-0.0130528	0.558976	0.778723
ENSSSCG00000002461	100152664	ENSG00000011114	BTBD7	0.0137742	0.55898	0.778723
ENSSSCG00000029790	100624596	ENSG00000116005	PCYOX1	0.0185186	0.55937	0.779183
ENSSSCG00000013349	100521603	ENSG00000109854	HTATIP2	0.0111412	0.55945	0.77921
ENSSSCG00000038882	100514953	ENSG00000174109	UQCC4	-0.012681	0.559517	0.779221
ENSSSCG00000033526	100522554	ENSG00000112208	BAG2	0.0171529	0.55964	0.779309
ENSSSCG00000035523	100157040	ENSG00000196968	FUT11	0.0128171	0.559861	0.779533
ENSSSCG00000023909	100620258	ENSG00000090534	THPO	0.0616932	0.559993	0.779634
ENSSSCG00000016185	100153175	ENSG00000163466	ARPC2	0.00902776	0.560116	0.779675
ENSSSCG00000000839	100151976	ENSG00000136010	ALDH1L2	0.013693	0.560143	0.779675
ENSSSCG00000004719	100512030	ENSG00000140326	CDAN1	-0.0132825	0.560213	0.77969
ENSSSCG00000002036	NA	ENSG00000100804	PSMB5	-0.0100113	0.560398	0.779807
ENSSSCG00000015231	396689	ENSG00000110063	DCPS	0.0100907	0.560455	0.779807
ENSSSCG00000039468	396773	ENSG00000149257	SERPINH1	0.0378248	0.560526	0.779807
ENSSSCG00000033257	100624215	ENSG00000162441	LZIC	-0.0110568	0.560537	0.779807
ENSSSCG00000037854	110262303	ENSG00000126790	L3HYPDH	0.0369611	0.560627	0.77985
ENSSSCG00000012172	100525265	ENSG00000123130	ACOT9	0.0117631	0.560724	0.779901
ENSSSCG00000022714	100624468	ENSG00000132823	OSER1	0.00876126	0.561041	0.780259
ENSSSCG00000031918	100525869	ENSG00000179091	CYC1	-0.0109434	0.561531	0.780804
ENSSSCG00000005896	100524082	ENSG00000254402	LRRC24	-0.0603106	0.561577	0.780804
ENSSSCG00000004170	NA	ENSG00000106723	SPIN1	-0.0325906	0.561613	0.780804
ENSSSCG00000005128	NA	ENSG00000198680	TUSC1	-0.0494955	0.561826	0.781016
ENSSSCG00000052939	100154295	ENSG00000214050	FBXO16	0.0440034	0.5619	0.781031
ENSSSCG00000016617	100511484	ENSG00000002745	WNT16	-0.0145407	0.56208	0.781031
ENSSSCG00000038622	100625836	ENSG00000153976	HS3ST3A1	0.0452534	0.56208	0.781031
ENSSSCG00000009330	397392	ENSG00000132965	ALOX5AP	0.0164767	0.562215	0.781031
ENSSSCG00000033937	100624195	ENSG00000187240	DYNC2H1	0.0159259	0.562301	0.781031
ENSSSCG00000003432	100525404	ENSG00000116685	KIAA2013	-0.0144717	0.562408	0.781031
ENSSSCG00000009021	100519671	ENSG00000198589	LRBA	0.0130327	0.562485	0.781031
ENSSSCG00000062528	100513376	ENSG00000173540	GMPPB	-0.0113003	0.56249	0.781031
ENSSSCG00000040181	102162997	ENSG00000105656	ELL	0.0101138	0.562533	0.781031
ENSSSCG00000036618	397684	ENSG00000162747	FCGR3B	0.00917252	0.562614	0.781031
ENSSSCG00000040426	100511352	ENSG00000237489	C10orf143	-0.019037	0.562638	0.781031
ENSSSCG00000039546	100739587	ENSG00000184445	KNTC1	0.0166263	0.562757	0.781031
ENSSSCG00000002807	100513409	ENSG00000103005	USB1	-0.01559	0.562806	0.781031
ENSSSCG00000006187	100155518	ENSG00000178860	MSC	-0.0489866	0.562859	0.781031
ENSSSCG00000011615	100622795	ENSG00000075785	RAB7A	-0.0118861	0.56287	0.781031
ENSSSCG00000022661	100514094	ENSG00000157107	FCHO2	0.0156446	0.562895	0.781031
ENSSSCG00000008980	414407	ENSG00000138760	SCARB2	0.0116378	0.562898	0.781031
ENSSSCG00000000399	NA	ENSG00000111602	TIMELESS	-0.0310338	0.562916	0.781031
ENSSSCG00000061899	100521052	ENSG00000184903	IMMP2L	0.0259114	0.562985	0.781044
ENSSSCG00000012770	100520599	ENSG00000262919	CCNQ	-0.014466	0.563261	0.781344
ENSSSCG00000000059	100154200	ENSG00000196419	XRCC6	-0.00976035	0.563495	0.781508
ENSSSCG00000034114	100153615	ENSG00000119714	GPR68	0.0240906	0.563499	0.781508
ENSSSCG00000034178	100624075	ENSG00000126878	AIF1L	-0.0415554	0.563788	0.781825
ENSSSCG00000040674	100625922	ENSG00000168070	MAJIN	0.052441	0.564017	0.78206
ENSSSCG00000017264	100626953	ENSG00000196704	AMZ2	0.0113234	0.564096	0.782086
ENSSSCG00000004477	100157094	ENSG00000112706	IMPG1	-0.0427655	0.564188	0.78213
ENSSSCG00000014338	100521183	ENSG00000113013	HSPA9	0.0110952	0.564477	0.782371
ENSSSCG00000031441	110260607	ENSG00000075240	GRAMD4	-0.0239012	0.564496	0.782371
ENSSSCG00000014356	100524673	ENSG00000170464	DNAJC18	0.0143939	0.564598	0.782371
ENSSSCG00000002933	100739501	ENSG00000161298	ZNF382	0.052772	0.564602	0.782371
ENSSSCG00000024222	100337665	ENSG00000076242	MLH1	-0.0140912	0.564767	0.782517
ENSSSCG00000058669	100153787	ENSG00000154165	GPR15	0.0245519	0.565149	0.782962
ENSSSCG00000003149	100511262	ENSG00000104804	TULP2	-0.0476264	0.565267	0.782991
ENSSSCG00000014411	100525981	ENSG00000133706	LARS1	-0.010039	0.565291	0.782991
ENSSSCG00000053185	102166994	ENSG00000174021	GNG5	0.0121052	0.56535	0.782991
ENSSSCG00000005400	100153054	ENSG00000198785	GRIN3A	0.0264031	0.565435	0.783026
ENSSSCG00000011949	100521822	ENSG00000182504	CEP97	0.0177192	0.565564	0.783116
ENSSSCG00000035051	606745	ENSG00000170425	ADORA2B	-0.0506265	0.565633	0.783116
ENSSSCG00000055768	100513784	ENSG00000213523	SRA1	-0.00922103	0.565681	0.783116
ENSSSCG00000024771	100623776	ENSG00000127666	TICAM1	-0.0232948	0.565954	0.783411
ENSSSCG00000010238	100155513	ENSG00000096746	HNRNPH3	0.0119657	0.566315	0.783828
ENSSSCG00000013597	414420	ENSG00000233927	RPS28	0.0115818	0.566404	0.783868
ENSSSCG00000015001	100526002	ENSG00000110660	SLC35F2	0.0146978	0.566504	0.783923
ENSSSCG00000015846	100514545	ENSG00000157110	RBPMS	0.0171042	0.566676	0.784077
ENSSSCG00000000456	100158241	ENSG00000118596	SLC16A7	-0.0230232	0.56691	0.784257
ENSSSCG00000015513	100737305	ENSG00000152092	ASTN1	0.0454815	0.566939	0.784257
ENSSSCG00000007100	100625032	ENSG00000185052	SLC24A3	-0.0282244	0.566987	0.784257
ENSSSCG00000039652	110261108	ENSG00000169914	OTUD3	-0.0144793	0.567117	0.784354
ENSSSCG00000026714	100516658	ENSG00000187325	TAF9B	0.0123647	0.567291	0.784388
ENSSSCG00000011336	100154579	ENSG00000163832	ELP6	-0.0105927	0.567379	0.784388
ENSSSCG00000016863	396978	ENSG00000083720	OXCT1	0.013032	0.567418	0.784388
ENSSSCG00000011528	100137085	ENSG00000091181	IL5RA	0.0531356	0.567425	0.784388
ENSSSCG00000009237	100271932	ENSG00000173083	HPSE	-0.0122595	0.567443	0.784388
ENSSSCG00000017712	100620457	ENSG00000006125	AP2B1	-0.011584	0.567512	0.784402
ENSSSCG00000018031	100524396	ENSG00000141040	ZNF287	-0.0146914	0.567753	0.784637
ENSSSCG00000036135	100738123	ENSG00000108821	COL1A1	0.0419911	0.56786	0.784637
ENSSSCG00000011973	397430	ENSG00000144810	COL8A1	-0.0276104	0.567871	0.784637
ENSSSCG00000040163	110258062	ENSG00000165661	QSOX2	-0.0168862	0.567924	0.784637
ENSSSCG00000007089	100738618	ENSG00000125871	MGME1	-0.0206718	0.568114	0.784817
ENSSSCG00000013406	100627268	ENSG00000198730	CTR9	-0.0116525	0.568202	0.784854
ENSSSCG00000023796	100525596	ENSG00000137522	RNF121	-0.0149247	0.568378	0.785015
ENSSSCG00000016563	100516476	ENSG00000146842	TMEM209	0.0130859	0.568507	0.785063
ENSSSCG00000013932	100038015	ENSG00000064547	LPAR2	-0.046095	0.568533	0.785063
ENSSSCG00000011367	100524765	ENSG00000177479	ARIH2	0.00967398	0.56865	0.785103
ENSSSCG00000011765	100524109	ENSG00000058056	USP13	-0.021847	0.568683	0.785103
ENSSSCG00000006903	100517893	ENSG00000122484	RPAP2	0.0125247	0.568786	0.785162
ENSSSCG00000011119	100513945	ENSG00000134463	ECHDC3	-0.03947	0.569	0.785237
ENSSSCG00000010201	100156683	ENSG00000198915	RASGEF1A	0.0532609	0.569002	0.785237
ENSSSCG00000052986	100519486	ENSG00000150048	CLEC1A	-0.0461896	0.569038	0.785237
ENSSSCG00000009111	100525414	ENSG00000172403	SYNPO2	0.0443907	0.569082	0.785237
ENSSSCG00000007108	NA	ENSG00000088970	KIZ	-0.0149579	0.569308	0.785246
ENSSSCG00000002277	100154659	ENSG00000070182	SPTB	-0.0252946	0.569309	0.785246
ENSSSCG00000026931	100624989	ENSG00000197019	SERTAD1	0.0128769	0.569318	0.785246
ENSSSCG00000004943	100233191	ENSG00000169032	MAP2K1	-0.0165789	0.569329	0.785246
ENSSSCG00000004771	100520059	ENSG00000169105	CHST14	0.0484806	0.569622	0.785495
ENSSSCG00000017990	100034246	ENSG00000276231	PIK3R6	-0.0176446	0.56963	0.785495
ENSSSCG00000034615	110259359	ENSG00000185361	TNFAIP8L1	-0.0170898	0.569738	0.785551
ENSSSCG00000003271	100524682	ENSG00000167614	TTYH1	-0.0205402	0.569915	0.785551
ENSSSCG00000001760	100156446	ENSG00000103740	ACSBG1	-0.0269705	0.569945	0.785551
ENSSSCG00000006631	100151861	ENSG00000163157	TMOD4	-0.0496613	0.569971	0.785551
ENSSSCG00000000549	100516194	ENSG00000110841	PPFIBP1	0.0498239	0.569979	0.785551
ENSSSCG00000014829	100516686	ENSG00000175581	MRPL48	0.0142524	0.570032	0.785551
ENSSSCG00000011230	110255179	ENSG00000144645	OSBPL10	0.022912	0.570173	0.785661
ENSSSCG00000013622	100515771	ENSG00000105518	TMEM205	-0.0119758	0.570263	0.785702
ENSSSCG00000009077	100517839	ENSG00000164070	HSPA4L	-0.0252427	0.570323	0.785702
ENSSSCG00000015491	100624136	ENSG00000183831	ANKRD45	-0.0260162	0.570439	0.785779
ENSSSCG00000016173	100170854	ENSG00000138363	ATIC	-0.0134349	0.570688	0.786
ENSSSCG00000029034	100624067	ENSG00000131143	COX4I1	0.00844949	0.570753	0.786
ENSSSCG00000013010	100515250	ENSG00000168060	NAALADL1	0.0356261	0.570781	0.786
ENSSSCG00000030426	100518947	ENSG00000136819	C9orf78	-0.0103371	0.570845	0.786005
ENSSSCG00000029185	100524857	ENSG00000084764	MAPRE3	-0.0346019	0.570921	0.786015
ENSSSCG00000000843	396681	ENSG00000198431	TXNRD1	-0.0148673	0.570977	0.786015
ENSSSCG00000003731	100737982	ENSG00000141441	GAREM1	-0.0191925	0.571033	0.786015
ENSSSCG00000002377	100515216	ENSG00000119718	EIF2B2	-0.0110214	0.571183	0.786092
ENSSSCG00000017178	100519210	ENSG00000176170	SPHK1	-0.018636	0.571266	0.786092
ENSSSCG00000022550	100623595	ENSG00000058866	DGKG	-0.0237399	0.57127	0.786092
ENSSSCG00000007334	100154503	ENSG00000197122	SRC	-0.0214452	0.571407	0.786197
ENSSSCG00000010829	100516871	ENSG00000186205	MTARC1	-0.0251634	0.571467	0.786198
ENSSSCG00000017861	100142661	ENSG00000108381	ASPA	0.0195299	0.57171	0.786378
ENSSSCG00000017617	100526072	ENSG00000121064	SCPEP1	-0.0122708	0.571719	0.786378
ENSSSCG00000006378	100154053	ENSG00000026751	SLAMF7	-0.0147667	0.571948	0.786564
ENSSSCG00000012772	100520774	ENSG00000185825	BCAP31	-0.00832417	0.571975	0.786564
ENSSSCG00000022953	100625702	ENSG00000165983	PTER	-0.0417198	0.572133	0.786585
ENSSSCG00000020803	100155440	ENSG00000096070	BRPF3	-0.012551	0.572161	0.786585
ENSSSCG00000012318	414852	ENSG00000179222	MAGED1	-0.0196622	0.572171	0.786585
ENSSSCG00000011662	100156939	ENSG00000184432	COPB2	0.0112309	0.572324	0.786712
ENSSSCG00000004336	100154222	ENSG00000135333	EPHA7	0.0562433	0.572395	0.786726
ENSSSCG00000006878	397109	ENSG00000188641	DPYD	-0.0160792	0.572522	0.786817
ENSSSCG00000022915	100625841	ENSG00000124228	DDX27	-0.011044	0.572617	0.786866
ENSSSCG00000012508	100520992	ENSG00000198960	ARMCX6	-0.0263083	0.572713	0.786881
ENSSSCG00000012548	100739251	ENSG00000157502	PWWP3B	-0.0471215	0.572749	0.786881
ENSSSCG00000026229	100624388	ENSG00000132570	PCBD2	0.0124582	0.572821	0.786897
ENSSSCG00000014203	100515712	ENSG00000171444	MCC	0.0134934	0.573006	0.787067
ENSSSCG00000044078	102161011	ENSG00000111653	ING4	-0.00888503	0.573892	0.788177
ENSSSCG00000009310	106505238	ENSG00000186184	POLR1D	0.00956056	0.573934	0.788177
ENSSSCG00000031724	110260197	ENSG00000180155	LYNX1	0.0389741	0.574092	0.788267
ENSSSCG00000032723	100524160	ENSG00000078124	ACER3	0.0156936	0.57415	0.788267
ENSSSCG00000004847	100153310	ENSG00000124383	MPHOSPH10	0.0125972	0.574182	0.788267
ENSSSCG00000020725	100525045	ENSG00000065361	ERBB3	-0.0512731	0.57431	0.78836
ENSSSCG00000002037	100156315	ENSG00000139880	CDH24	-0.0235729	0.574731	0.788816
ENSSSCG00000001253	NA	ENSG00000237988	OR2I1P	0.0613296	0.57485	0.788816
ENSSSCG00000006344	100620568	ENSG00000239887	C1orf226	-0.0279954	0.574964	0.788816
ENSSSCG00000000910	100520384	ENSG00000169372	CRADD	-0.0222304	0.57502	0.788816
ENSSSCG00000026699	100625792	ENSG00000167384	ZNF180	0.0192779	0.575054	0.788816
ENSSSCG00000034664	110261494	ENSG00000204420	MPIG6B	0.0224681	0.575061	0.788816
ENSSSCG00000031098	106505697	ENSG00000138231	DBR1	0.0144124	0.57508	0.788816
ENSSSCG00000000393	100153107	ENSG00000135473	PAN2	0.0102067	0.575127	0.788816
ENSSSCG00000000926	100155832	ENSG00000198707	CEP290	0.0230867	0.575259	0.788888
ENSSSCG00000012399	733705	ENSG00000184481	FOXO4	0.0111724	0.5753	0.788888
ENSSSCG00000012021	100521866	ENSG00000154719	MRPL39	0.0103219	0.575495	0.789073
ENSSSCG00000005590	100037992	ENSG00000136930	PSMB7	-0.00865616	0.575886	0.789525
ENSSSCG00000016027	397285	ENSG00000138448	ITGAV	0.0240202	0.576381	0.79012
ENSSSCG00000011497	100520932	ENSG00000151276	MAGI1	0.0176461	0.576466	0.790153
ENSSSCG00000032097	100620494	ENSG00000111266	DUSP16	-0.012246	0.576561	0.790201
ENSSSCG00000014372	100738153	ENSG00000113141	IK	0.0120149	0.57668	0.790249
ENSSSCG00000054571	403104	ENSG00000197408	CYP2B6	0.0559812	0.576743	0.790249
ENSSSCG00000005657	100519640	ENSG00000160447	PKN3	-0.0514802	0.576895	0.790249
ENSSSCG00000005020	100158193	ENSG00000198513	ATL1	0.0486563	0.576928	0.790249
ENSSSCG00000045703	110262032	ENSG00000178222	RNF212	0.0561849	0.576943	0.790249
ENSSSCG00000000983	100520842	ENSG00000188263	IL17REL	-0.0267805	0.57696	0.790249
ENSSSCG00000037319	100533201	ENSG00000188389	PDCD1	-0.023632	0.577432	0.790677
ENSSSCG00000047420	100157350	ENSG00000244462	RBM12	0.0110706	0.577447	0.790677
ENSSSCG00000023247	397011	ENSG00000123240	OPTN	0.00968835	0.577455	0.790677
ENSSSCG00000006392	100154024	ENSG00000162729	IGSF8	-0.0221306	0.5776	0.790793
ENSSSCG00000015794	100154862	ENSG00000205129	C4orf47	-0.0347944	0.578128	0.791398
ENSSSCG00000006146	100152599	ENSG00000133739	LRRCC1	0.023826	0.57817	0.791398
ENSSSCG00000040403	106507523	ENSG00000111704	NANOG	0.0304789	0.578224	0.791398
ENSSSCG00000024722	100622391	ENSG00000083535	PIBF1	0.0139606	0.578401	0.791532
ENSSSCG00000001474	100156801	ENSG00000204231	RXRB	-0.00900923	0.578443	0.791532
ENSSSCG00000039373	100526158	ENSG00000064652	SNX24	0.0201611	0.578628	0.791701
ENSSSCG00000010181	100155899	ENSG00000119280	C1orf198	0.0206609	0.578702	0.79172
ENSSSCG00000017231	100359356	ENSG00000109065	NAT9	-0.0130227	0.578854	0.791841
ENSSSCG00000001061	100524569	ENSG00000008083	JARID2	-0.00788328	0.578913	0.791841
ENSSSCG00000015567	100516994	ENSG00000135842	NIBAN1	0.0195284	0.579007	0.791846
ENSSSCG00000028025	100627951	ENSG00000133316	WDR74	-0.0106598	0.579038	0.791846
ENSSSCG00000015976	100514196	ENSG00000144320	LNPK	0.0164055	0.579393	0.79217
ENSSSCG00000006361	100153636	ENSG00000143224	PPOX	0.0171389	0.579419	0.79217
ENSSSCG00000008888	397547	ENSG00000164128	NPY1R	-0.0213463	0.579512	0.79217
ENSSSCG00000026914	100512584	ENSG00000176485	PLAAT3	0.0131961	0.579518	0.79217
ENSSSCG00000022906	100513863	ENSG00000161640	SIGLEC11	-0.0106038	0.579665	0.792227
ENSSSCG00000036817	110260085	ENSG00000149923	PPP4C	-0.010081	0.579701	0.792227
ENSSSCG00000056133	100526147	ENSG00000185634	SHC4	-0.039652	0.579742	0.792227
ENSSSCG00000021355	397036	ENSG00000142168	SOD1	0.00906501	0.579875	0.792271
ENSSSCG00000006853	100156688	ENSG00000198890	PRMT6	-0.0133308	0.579922	0.792271
ENSSSCG00000024827	100623950	ENSG00000114626	ABTB1	0.01489	0.579957	0.792271
ENSSSCG00000007979	100737615	ENSG00000007392	LUC7L	0.00842138	0.580191	0.792507
ENSSSCG00000015493	100125972	ENSG00000117601	SERPINC1	0.0272125	0.580374	0.792675
ENSSSCG00000059951	NA	ENSG00000248109	MARCOL	0.0659327	0.58058	0.792785
ENSSSCG00000044404	100621177	ENSG00000130772	MED18	-0.0121009	0.580648	0.792785
ENSSSCG00000000875	100153960	ENSG00000012504	NR1H4	0.0232577	0.580692	0.792785
ENSSSCG00000009702	100516833	ENSG00000164117	FBXO8	0.0143354	0.580698	0.792785
ENSSSCG00000004423	100154975	ENSG00000074935	TUBE1	0.0378455	0.580917	0.792971
ENSSSCG00000007970	100521261	ENSG00000161980	POLR3K	0.0147218	0.580978	0.792971
ENSSSCG00000008056	100518959	ENSG00000185883	ATP6V0C	-0.0141209	0.581017	0.792971
ENSSSCG00000036491	100521336	ENSG00000081154	PCNP	0.0248489	0.581208	0.793059
ENSSSCG00000035148	100154415	ENSG00000090612	ZNF268	0.0354903	0.581254	0.793059
ENSSSCG00000021514	397236	ENSG00000197822	OCLN	-0.0207148	0.581305	0.793059
ENSSSCG00000042884	100049696	ENSG00000167646	DNAAF3	-0.0572877	0.581329	0.793059
ENSSSCG00000015107	100517049	ENSG00000160695	VPS11	0.0141984	0.581437	0.793059
ENSSSCG00000036460	110261536	ENSG00000180872	DEFB112	0.0637233	0.581473	0.793059
ENSSSCG00000009466	768115	ENSG00000118939	UCHL3	0.0115702	0.581534	0.793059
ENSSSCG00000008113	100521262	ENSG00000144029	MRPS5	-0.010931	0.581568	0.793059
ENSSSCG00000033171	110260605	ENSG00000185386	MAPK11	-0.0547657	0.581813	0.793165
ENSSSCG00000005002	100621082	ENSG00000139915	MDGA2	-0.0218255	0.58182	0.793165
ENSSSCG00000011113	100511529	ENSG00000165609	NUDT5	-0.00999318	0.581829	0.793165
ENSSSCG00000020715	100156903	ENSG00000147533	GOLGA7	0.010415	0.581903	0.793183
ENSSSCG00000031860	NA	ENSG00000128626	MRPS12	-0.0129852	0.582192	0.793414
ENSSSCG00000034501	110256447	ENSG00000170854	RIOX2	0.0096096	0.582194	0.793414
ENSSSCG00000003379	106504088	ENSG00000162413	KLHL21	-0.0290575	0.582425	0.793585
ENSSSCG00000002935	100511135	ENSG00000198453	ZNF568	-0.0184257	0.582443	0.793585
ENSSSCG00000032964	110256991	ENSG00000144589	STK11IP	-0.0144387	0.582554	0.793585
ENSSSCG00000059180	100518821	ENSG00000242689	CNTF	0.02155	0.582593	0.793585
ENSSSCG00000060019	100518907	ENSG00000187051	RPS19BP1	-0.00998083	0.582624	0.793585
ENSSSCG00000003194	100519715	ENSG00000204673	AKT1S1	-0.0121642	0.58288	0.793851
ENSSSCG00000039071	110255330	ENSG00000213719	CLIC1	0.00892289	0.583022	0.79396
ENSSSCG00000025410	100628128	ENSG00000112812	PRSS16	-0.0448294	0.583173	0.794083
ENSSSCG00000005305	100621404	ENSG00000198722	UNC13B	0.044028	0.583241	0.794092
ENSSSCG00000008577	100738251	ENSG00000115137	DNAJC27	-0.0377269	0.583348	0.794156
ENSSSCG00000000366	100151876	ENSG00000135392	DNAJC14	-0.00800304	0.583468	0.794229
ENSSSCG00000011576	100523996	ENSG00000196639	HRH1	-0.0199937	0.583603	0.794229
ENSSSCG00000032397	110255643	ENSG00000143815	LBR	0.0100132	0.583645	0.794229
ENSSSCG00000003578	100513738	ENSG00000000938	FGR	0.0144469	0.583646	0.794229
ENSSSCG00000023441	100625797	ENSG00000162873	KLHDC8A	-0.0273879	0.583987	0.794582
ENSSSCG00000018094	808513	ENSG00000198727	MT-CYB	0.0172709	0.584028	0.794582
ENSSSCG00000007982	100525334	ENSG00000103152	MPG	0.0155739	0.584262	0.794749
ENSSSCG00000010172	100153461	ENSG00000135766	EGLN1	0.00927693	0.584272	0.794749
ENSSSCG00000032919	100462747	ENSG00000168397	ATG4B	-0.0152484	0.584401	0.794831
ENSSSCG00000036610	100738777	ENSG00000114098	ARMC8	0.00871197	0.584454	0.794831
ENSSSCG00000010631	397629	ENSG00000119927	GPAM	0.0173335	0.584786	0.795134
ENSSSCG00000025218	NA	ENSG00000140830	TXNL4B	-0.0135883	0.584799	0.795134
ENSSSCG00000013491	100626455	ENSG00000105289	TJP3	0.0479222	0.584946	0.79525
ENSSSCG00000037272	595106	ENSG00000145384	FABP2	-0.0233597	0.585318	0.795608
ENSSSCG00000033583	102167934	ENSG00000171532	NEUROD2	0.0404688	0.585331	0.795608
ENSSSCG00000006078	100739449	ENSG00000104356	POP1	-0.019707	0.585429	0.795658
ENSSSCG00000035230	102164273	ENSG00000103335	PIEZO1	-0.0149793	0.585516	0.795693
ENSSSCG00000009414	100521395	ENSG00000123200	ZC3H13	0.014129	0.585638	0.795776
ENSSSCG00000033340	110261309	ENSG00000178229	ZNF543	-0.0221205	0.585712	0.795794
ENSSSCG00000035344	110261061	ENSG00000108106	UBE2S	-0.0121772	0.58584	0.795885
ENSSSCG00000006970	100620787	ENSG00000164741	DLC1	0.05388	0.586109	0.795939
ENSSSCG00000034937	100621842	ENSG00000142669	SH3BGRL3	-0.0114898	0.586114	0.795939
ENSSSCG00000061790	100154262	ENSG00000167196	FBXO22	0.0201248	0.586116	0.795939
ENSSSCG00000008406	100514454	ENSG00000115355	CCDC88A	0.0338366	0.586124	0.795939
ENSSSCG00000020986	100515606	ENSG00000162949	CAPN13	0.0159124	0.586193	0.79595
ENSSSCG00000015548	100513105	ENSG00000121446	RGSL1	-0.0244549	0.586277	0.79598
ENSSSCG00000004607	100156479	ENSG00000171016	PYGO1	-0.0444051	0.586486	0.795991
ENSSSCG00000013082	100519294	ENSG00000167985	SDHAF2	-0.0111645	0.586501	0.795991
ENSSSCG00000009967	100157274	ENSG00000180957	PITPNB	0.00748096	0.586504	0.795991
ENSSSCG00000016261	100519278	ENSG00000135899	SP110	-0.0108673	0.58653	0.795991
ENSSSCG00000022616	100623102	ENSG00000272886	DCP1A	-0.00932664	0.58687	0.79637
ENSSSCG00000006846	100153448	ENSG00000162639	HENMT1	0.0549781	0.587073	0.796537
ENSSSCG00000039004	100522251	ENSG00000218739	CEBPZOS	0.0129653	0.587115	0.796537
ENSSSCG00000037431	110255663	ENSG00000134375	TIMM17A	-0.0110946	0.587304	0.79671
ENSSSCG00000011025	100520325	ENSG00000148516	ZEB1	0.0135491	0.587453	0.796829
ENSSSCG00000031717	100622999	ENSG00000155897	ADCY8	0.0319306	0.587556	0.796886
ENSSSCG00000006098	100155024	ENSG00000156162	DPY19L4	-0.0166587	0.587722	0.797021
ENSSSCG00000003531	100127157	ENSG00000004487	KDM1A	0.007513	0.587778	0.797021
ENSSSCG00000014959	100517358	ENSG00000134627	PIWIL4	-0.0528996	0.587853	0.79704
ENSSSCG00000007652	100513464	ENSG00000160813	PPP1R35	-0.0141351	0.588163	0.797378
ENSSSCG00000000175	100522613	ENSG00000174233	ADCY6	0.030419	0.588277	0.797387
ENSSSCG00000008787	100739193	ENSG00000109790	KLHL5	0.0099197	0.588293	0.797387
ENSSSCG00000053757	100511958	ENSG00000091640	SPAG7	0.00917201	0.588367	0.797399
ENSSSCG00000037450	100621391	ENSG00000179954	SSC5D	-0.0218442	0.588499	0.797399
ENSSSCG00000012845	396876	ENSG00000184524	CEND1	-0.0342378	0.588509	0.797399
ENSSSCG00000004748	100524355	ENSG00000137806	NDUFAF1	0.0120662	0.588546	0.797399
ENSSSCG00000031838	100519021	ENSG00000177954	RPS27	0.0126413	0.58865	0.797425
ENSSSCG00000003135	100521454	ENSG00000182324	KCNJ14	-0.0489456	0.588742	0.797425
ENSSSCG00000006413	100152827	ENSG00000179639	FCER1A	-0.0250256	0.588749	0.797425
ENSSSCG00000031808	102161802	ENSG00000125304	TM9SF2	0.00800935	0.588914	0.797443
ENSSSCG00000013862	100737822	ENSG00000105085	MED26	0.0112046	0.58892	0.797443
ENSSSCG00000039419	110257486	ENSG00000101187	SLCO4A1	0.0378891	0.589059	0.797443
ENSSSCG00000021333	100627936	ENSG00000130669	PAK4	-0.024075	0.589204	0.797443
ENSSSCG00000009184	100513366	ENSG00000198099	ADH4	-0.033077	0.58935	0.797443
ENSSSCG00000037645	100621773	ENSG00000103187	COTL1	-0.0125292	0.589358	0.797443
ENSSSCG00000010723	100154810	ENSG00000196177	ACADSB	-0.0158616	0.589432	0.797443
ENSSSCG00000017099	100516766	ENSG00000124279	FASTKD3	-0.0162337	0.589484	0.797443
ENSSSCG00000007149	100337683	ENSG00000101222	SPEF1	-0.0367897	0.589529	0.797443
ENSSSCG00000003471	100522873	ENSG00000142627	EPHA2	-0.0473237	0.589529	0.797443
ENSSSCG00000036466	100518583	ENSG00000144401	METTL21A	0.0171502	0.589559	0.797443
ENSSSCG00000030351	733675	ENSG00000213999	MEF2B	-0.0391422	0.589618	0.797443
ENSSSCG00000011296	100511155	ENSG00000160746	ANO10	-0.0187294	0.589707	0.797443
ENSSSCG00000032941	100624404	ENSG00000170145	SIK2	-0.0106796	0.589803	0.797443
ENSSSCG00000007422	100154389	ENSG00000101457	DNTTIP1	0.0106574	0.589831	0.797443
ENSSSCG00000034717	NA	ENSG00000172757	CFL1	0.0290457	0.589933	0.797443
ENSSSCG00000035332	100520912	ENSG00000125945	ZNF436	0.0156681	0.589948	0.797443
ENSSSCG00000017602	100739655	ENSG00000166263	STXBP4	0.0233757	0.589975	0.797443
ENSSSCG00000022478	100524465	ENSG00000072786	STK10	-0.00895377	0.589978	0.797443
ENSSSCG00000007082	100521590	ENSG00000125879	OTOR	0.0461419	0.589986	0.797443
ENSSSCG00000051838	100622574	ENSG00000170275	CRTAP	0.0235583	0.590138	0.79749
ENSSSCG00000027302	100626903	ENSG00000184363	PKP3	0.0516558	0.590144	0.79749
ENSSSCG00000012926	397630	ENSG00000173599	PC	-0.0265745	0.590352	0.797678
ENSSSCG00000000362	100517586	ENSG00000135437	RDH5	-0.0405315	0.590405	0.797678
ENSSSCG00000015320	397638	ENSG00000004948	CALCR	-0.0322493	0.590514	0.797742
ENSSSCG00000033496	106508768	ENSG00000156853	ZNF689	-0.0100266	0.590692	0.7979
ENSSSCG00000010170	100156849	ENSG00000162946	DISC1	-0.0285383	0.59092	0.798125
ENSSSCG00000017208	100302700	ENSG00000125454	SLC25A19	0.0183425	0.591027	0.798187
ENSSSCG00000012426	100513899	ENSG00000102383	ZDHHC15	0.012083	0.591147	0.798189
ENSSSCG00000041625	102167861	ENSG00000250673	REELD1	-0.0471149	0.591151	0.798189
ENSSSCG00000021519	100627365	ENSG00000140848	CPNE2	-0.0177432	0.59133	0.798347
ENSSSCG00000012540	100514813	ENSG00000269743	SLC25A53	-0.0155632	0.591516	0.7984
ENSSSCG00000015086	100514419	ENSG00000137648	TMPRSS4	-0.0246775	0.591578	0.7984
ENSSSCG00000020710	100518559	ENSG00000116731	PRDM2	-0.0165159	0.591599	0.7984
ENSSSCG00000028397	100154789	ENSG00000134291	TMEM106C	-0.0100712	0.591614	0.7984
ENSSSCG00000040607	106510466	ENSG00000178573	MAF	-0.0245183	0.591989	0.79874
ENSSSCG00000005221	100522592	ENSG00000106686	SPATA6L	0.0223346	0.591989	0.79874
ENSSSCG00000024679	100621841	ENSG00000169062	UPF3A	-0.0315084	0.592281	0.798882
ENSSSCG00000011447	100135675	ENSG00000114902	SPCS1	0.0104077	0.592307	0.798882
ENSSSCG00000052889	397569	ENSG00000143387	CTSK	0.0116221	0.592331	0.798882
ENSSSCG00000011864	100516340	ENSG00000114491	UMPS	0.0105889	0.592339	0.798882
ENSSSCG00000004317	768104	ENSG00000198833	UBE2J1	0.00835545	0.592684	0.799264
ENSSSCG00000036643	100737976	ENSG00000131381	RBSN	0.010608	0.592797	0.799334
ENSSSCG00000012667	100157227	ENSG00000147255	IGSF1	-0.0445548	0.592976	0.799427
ENSSSCG00000015611	100511829	ENSG00000117597	UTP25	-0.0113033	0.592988	0.799427
ENSSSCG00000001692	100154748	ENSG00000096080	MRPS18A	-0.0103739	0.593059	0.799439
ENSSSCG00000028522	100519971	ENSG00000186395	KRT10	-0.0154229	0.593234	0.799486
ENSSSCG00000016431	100515695	ENSG00000106648	GALNTL5	0.0403208	0.593243	0.799486
ENSSSCG00000002284	NA	ENSG00000196553	CCDC196	0.0424322	0.593278	0.799486
ENSSSCG00000017272	100524104	ENSG00000198265	HELZ	0.0110757	0.593361	0.799515
ENSSSCG00000025787	100512136	ENSG00000187783	TMEM72	-0.0186587	0.593484	0.799564
ENSSSCG00000036673	100517533	ENSG00000131238	PPT1	0.00963069	0.593557	0.799564
ENSSSCG00000017733	100499565	ENSG00000108666	C17orf75	0.0127384	0.593614	0.799564
ENSSSCG00000028007	414414	ENSG00000171453	POLR1C	0.0122016	0.593643	0.799564
ENSSSCG00000016794	396902	ENSG00000145555	MYO10	0.0455651	0.593851	0.799674
ENSSSCG00000034379	110256149	ENSG00000034152	MAP2K3	-0.0123778	0.59395	0.799674
ENSSSCG00000038632	100522237	ENSG00000101544	ADNP2	0.0114586	0.593967	0.799674
ENSSSCG00000012366	100156298	ENSG00000001497	LAS1L	-0.00969495	0.594035	0.799674
ENSSSCG00000034540	NA	ENSG00000197928	ZNF677	-0.0362769	0.594057	0.799674
ENSSSCG00000037670	100520165	ENSG00000157600	TMEM164	-0.0174421	0.594194	0.799674
ENSSSCG00000013513	100142670	ENSG00000214456	PLIN5	-0.0137799	0.594331	0.799674
ENSSSCG00000008721	100522624	ENSG00000163995	ABLIM2	-0.0464645	0.594335	0.799674
ENSSSCG00000021784	100738532	ENSG00000145348	TBCK	0.0106148	0.594466	0.799674
ENSSSCG00000027984	100623641	ENSG00000122952	ZWINT	0.0180791	0.59448	0.799674
ENSSSCG00000011301	100621189	ENSG00000163812	ZDHHC3	-0.00976872	0.59449	0.799674
ENSSSCG00000002740	100514713	ENSG00000166747	AP1G1	0.00896651	0.594502	0.799674
ENSSSCG00000010473	102158067	ENSG00000138190	EXOC6	0.0100051	0.594523	0.799674
ENSSSCG00000024445	100513294	ENSG00000165819	METTL3	0.0102937	0.594603	0.799701
ENSSSCG00000006923	100153137	ENSG00000162645	GBP2	0.0118573	0.594965	0.800104
ENSSSCG00000017952	100170117	ENSG00000141504	SAT2	-0.0348836	0.595176	0.800268
ENSSSCG00000014819	100511396	ENSG00000168010	ATG16L2	-0.0135686	0.595224	0.800268
ENSSSCG00000023665	100620396	ENSG00000147364	FBXO25	0.0129602	0.595271	0.800268
ENSSSCG00000039598	100154785	ENSG00000189007	ADAT2	0.0173222	0.595478	0.800374
ENSSSCG00000015714	100155996	ENSG00000125633	CCDC93	0.00870563	0.595587	0.800374
ENSSSCG00000007721	100513345	ENSG00000263001	GTF2I	0.00808184	0.595593	0.800374
ENSSSCG00000005367	100522417	ENSG00000136925	TSTD2	0.00932101	0.595595	0.800374
ENSSSCG00000022258	100512873	ENSG00000168703	WFDC12	0.02979	0.595753	0.800427
ENSSSCG00000006318	100155439	ENSG00000152382	TADA1	-0.0119316	0.595767	0.800427
ENSSSCG00000005909	100153245	ENSG00000182325	FBXL6	-0.0216479	0.595819	0.800427
ENSSSCG00000017283	100511898	ENSG00000007312	CD79B	-0.0137506	0.595989	0.800572
ENSSSCG00000047832	NA	ENSG00000286075	SAGSIN1	-0.0186752	0.596073	0.800596
ENSSSCG00000032367	100153946	ENSG00000221869	CEBPD	0.0164105	0.596197	0.800596
ENSSSCG00000000146	100627924	ENSG00000133392	MYH11	-0.028334	0.596297	0.800596
ENSSSCG00000017494	100516292	ENSG00000161405	IKZF3	-0.0105306	0.596312	0.800596
ENSSSCG00000021741	102165184	ENSG00000189164	ZNF527	0.0205703	0.596314	0.800596
ENSSSCG00000014072	100517459	ENSG00000171617	ENC1	0.0135886	0.596416	0.800596
ENSSSCG00000002406	100626607	ENSG00000100591	AHSA1	-0.00947306	0.596437	0.800596
ENSSSCG00000030544	100622947	ENSG00000161558	TMEM143	-0.0317205	0.596561	0.800601
ENSSSCG00000008217	396627	ENSG00000153563	CD8A	-0.0146089	0.596564	0.800601
ENSSSCG00000029630	414401	ENSG00000166337	TAF10	0.0078593	0.596693	0.800623
ENSSSCG00000010872	100513811	ENSG00000117020	AKT3	-0.011513	0.596738	0.800623
ENSSSCG00000036321	100620340	ENSG00000102871	TRADD	-0.00843231	0.596765	0.800623
ENSSSCG00000050487	100525077	ENSG00000167705	RILP	-0.0357616	0.596884	0.800701
ENSSSCG00000039946	397160	ENSG00000174059	CD34	-0.0497776	0.597123	0.800939
ENSSSCG00000062397	100520703	ENSG00000169976	SF3B5	-0.0118982	0.597241	0.801015
ENSSSCG00000031616	110261009	ENSG00000125740	FOSB	-0.0432349	0.59733	0.801052
ENSSSCG00000017615	100312967	ENSG00000153933	DGKE	0.011052	0.597398	0.80106
ENSSSCG00000012934	414913	ENSG00000173992	CCS	0.0210183	0.597745	0.801254
ENSSSCG00000034217	100520695	ENSG00000182628	SKA2	0.0148733	0.597779	0.801254
ENSSSCG00000000234	100522015	ENSG00000161835	TAMALIN	0.0200196	0.597783	0.801254
ENSSSCG00000011819	100156951	ENSG00000180611	MB21D2	0.0349925	0.597822	0.801254
ENSSSCG00000010625	100151864	ENSG00000108055	SMC3	0.0193666	0.59785	0.801254
ENSSSCG00000012254	100158124	ENSG00000171657	GPR82	-0.0224764	0.598605	0.80214
ENSSSCG00000022647	100621014	ENSG00000126768	TIMM17B	-0.0104401	0.598639	0.80214
ENSSSCG00000001952	406188	ENSG00000100906	NFKBIA	-0.0126864	0.59871	0.80214
ENSSSCG00000009372	100153860	ENSG00000102738	MRPS31	0.0112665	0.59879	0.80214
ENSSSCG00000005105	100523040	ENSG00000259494	MRPL46	-0.0131084	0.598867	0.80214
ENSSSCG00000010046	100151867	ENSG00000128266	GNAZ	-0.0197454	0.598881	0.80214
ENSSSCG00000006912	100156806	ENSG00000162669	HFM1	-0.036265	0.598944	0.802143
ENSSSCG00000000906	100518487	ENSG00000057704	TMCC3	-0.0413934	0.599187	0.802291
ENSSSCG00000010737	100158023	ENSG00000165660	ABRAXAS2	0.0088146	0.599187	0.802291
ENSSSCG00000017222	100512069	ENSG00000183034	OTOP2	-0.0326974	0.59927	0.802291
ENSSSCG00000016342	100622397	ENSG00000144485	HES6	0.0138513	0.599355	0.802291
ENSSSCG00000024665	100626631	ENSG00000171853	TRAPPC12	-0.00918862	0.599362	0.802291
ENSSSCG00000014207	100517932	ENSG00000134982	APC	-0.0152487	0.599559	0.80246
ENSSSCG00000015085	100525654	ENSG00000110324	IL10RA	-0.00766189	0.599658	0.80246
ENSSSCG00000037364	110255922	ENSG00000173762	CD7	-0.0151641	0.599673	0.80246
ENSSSCG00000002023	100154044	ENSG00000129473	BCL2L2	-0.0173334	0.599744	0.802471
ENSSSCG00000006143	100152714	ENSG00000185015	CA13	-0.0415188	0.600038	0.802735
ENSSSCG00000014335	100520367	ENSG00000132563	REEP2	-0.0178724	0.600143	0.802735
ENSSSCG00000005597	100515524	ENSG00000136935	GOLGA1	-0.0142368	0.600205	0.802735
ENSSSCG00000012587	100037962	ENSG00000072315	TRPC5	-0.0319999	0.600219	0.802735
ENSSSCG00000039649	106509549	ENSG00000262874	C19orf84	-0.0514075	0.600506	0.802735
ENSSSCG00000035052	100737079	ENSG00000131650	KREMEN2	-0.0505421	0.600569	0.802735
ENSSSCG00000031132	110258343	ENSG00000184990	SIVA1	0.0175994	0.600595	0.802735
ENSSSCG00000010504	100152350	ENSG00000095585	BLNK	-0.0196256	0.600613	0.802735
ENSSSCG00000059397	NA	ENSG00000037042	TUBG2	-0.0144962	0.600616	0.802735
ENSSSCG00000004127	733596	ENSG00000118495	PLAGL1	0.0172079	0.600627	0.802735
ENSSSCG00000028786	100625544	ENSG00000145736	GTF2H2	0.0124776	0.600687	0.802735
ENSSSCG00000001978	100152450	ENSG00000100450	GZMH	0.0366557	0.600736	0.802735
ENSSSCG00000035371	102166124	ENSG00000147408	CSGALNACT1	-0.0293805	0.600742	0.802735
ENSSSCG00000063462	100522794	ENSG00000135956	TMEM127	-0.0150659	0.601039	0.80305
ENSSSCG00000010911	100523859	ENSG00000162702	ZNF281	0.0171379	0.601158	0.803127
ENSSSCG00000029419	100739142	ENSG00000168356	SCN11A	0.0500124	0.601639	0.803687
ENSSSCG00000007133	100154828	ENSG00000154930	ACSS1	-0.00838511	0.602006	0.804054
ENSSSCG00000031898	100738794	ENSG00000178033	CALHM5	-0.0198307	0.602038	0.804054
ENSSSCG00000000999	100155291	ENSG00000153046	CDYL	-0.0160693	0.602454	0.804447
ENSSSCG00000035812	397578	ENSG00000104899	AMH	0.0490686	0.602455	0.804447
ENSSSCG00000033577	100519234	ENSG00000164758	MED30	0.0112499	0.602534	0.80447
ENSSSCG00000015488	574053	ENSG00000117586	TNFSF4	0.0302223	0.602703	0.804613
ENSSSCG00000015327	100521674	ENSG00000127995	CASD1	0.0178758	0.60289	0.80478
ENSSSCG00000017551	100623099	ENSG00000121104	FAM117A	-0.015152	0.603002	0.804786
ENSSSCG00000053136	100623345	ENSG00000163866	SMIM12	-0.0153678	0.603018	0.804786
ENSSSCG00000002688	100518663	ENSG00000197943	PLCG2	0.00862274	0.603287	0.804924
ENSSSCG00000011280	100155402	ENSG00000114812	VIPR1	-0.0138418	0.60332	0.804924
ENSSSCG00000034598	106510170	ENSG00000184260	H2AC20	0.047162	0.603329	0.804924
ENSSSCG00000013639	100524730	ENSG00000129353	SLC44A2	-0.0105293	0.603412	0.804924
ENSSSCG00000001413	100156389	ENSG00000204438	GPANK1	-0.00678168	0.603515	0.804924
ENSSSCG00000039358	110256562	ENSG00000173705	SUSD5	-0.043972	0.603522	0.804924
ENSSSCG00000024626	100737417	ENSG00000109079	TNFAIP1	0.0215262	0.603619	0.804924
ENSSSCG00000010874	100048942	ENSG00000035687	ADSS2	0.00945276	0.603623	0.804924
ENSSSCG00000038417	100737439	ENSG00000171492	LRRC8D	-0.00989126	0.603677	0.804924
ENSSSCG00000026719	100525643	ENSG00000139133	ALG10	0.017496	0.603753	0.804942
ENSSSCG00000007030	100101471	ENSG00000104365	IKBKB	-0.00949625	0.604059	0.80521
ENSSSCG00000009880	100157056	ENSG00000089060	SLC8B1	0.0161368	0.604089	0.80521
ENSSSCG00000004728	397349	ENSG00000092529	CAPN3	-0.0130485	0.604139	0.80521
ENSSSCG00000016520	100520468	ENSG00000182158	CREB3L2	-0.0157879	0.604397	0.80547
ENSSSCG00000007085	445516	ENSG00000125868	DSTN	-0.029709	0.604547	0.805542
ENSSSCG00000034510	100154923	ENSG00000276045	ORAI1	0.0166824	0.604583	0.805542
ENSSSCG00000004368	445540	ENSG00000085377	PREP	-0.0122853	0.604661	0.805542
ENSSSCG00000023176	100511692	ENSG00000135451	TROAP	-0.0433486	0.604726	0.805542
ENSSSCG00000037241	733670	ENSG00000116741	RGS2	0.0131312	0.604785	0.805542
ENSSSCG00000013295	100524974	ENSG00000166326	TRIM44	-0.0161063	0.604821	0.805542
ENSSSCG00000007917	100522863	ENSG00000078328	RBFOX1	0.0310019	0.605052	0.805738
ENSSSCG00000003570	100190994	ENSG00000142784	WDTC1	-0.0122853	0.605122	0.805738
ENSSSCG00000021998	100620829	ENSG00000134538	SLCO1B1	-0.0265115	0.605154	0.805738
ENSSSCG00000030228	100152834	ENSG00000197181	PIWIL2	-0.0220377	0.605249	0.805783
ENSSSCG00000005022	100157402	ENSG00000100503	NIN	0.0132741	0.605497	0.805979
ENSSSCG00000002429	733584	ENSG00000053254	FOXN3	0.0143556	0.605521	0.805979
ENSSSCG00000016892	445002	ENSG00000134363	FST	-0.0406064	0.605644	0.806019
ENSSSCG00000025321	100622994	ENSG00000103495	MAZ	-0.00852539	0.605763	0.806019
ENSSSCG00000024494	100512173	ENSG00000184005	ST6GALNAC3	0.0274166	0.605788	0.806019
ENSSSCG00000040608	396816	ENSG00000085662	AKR1B1	0.0104003	0.605798	0.806019
ENSSSCG00000007817	397614	ENSG00000077238	IL4R	0.0151993	0.606003	0.806187
ENSSSCG00000010289	100155980	ENSG00000107745	MICU1	0.0112071	0.606048	0.806187
ENSSSCG00000052263	100620434	ENSG00000266472	MRPS21	-0.0114952	0.606213	0.8062
ENSSSCG00000014215	100520066	ENSG00000164219	PGGT1B	0.0122985	0.60622	0.8062
ENSSSCG00000022361	100525061	ENSG00000153064	BANK1	0.0122941	0.606244	0.8062
ENSSSCG00000004799	100514616	ENSG00000198146	ZNF770	0.0239392	0.60634	0.806245
ENSSSCG00000031796	100523703	ENSG00000152932	RAB3C	-0.0347417	0.606507	0.806287
ENSSSCG00000030167	100514424	ENSG00000013306	SLC25A39	0.0206096	0.60654	0.806287
ENSSSCG00000030182	100516271	ENSG00000160570	DEDD2	-0.0141322	0.606866	0.806287
ENSSSCG00000013569	100511182	ENSG00000104883	PEX11G	-0.0303394	0.606867	0.806287
ENSSSCG00000038619	100623755	ENSG00000158006	PAFAH2	-0.0102812	0.606882	0.806287
ENSSSCG00000009075	100516866	ENSG00000164073	MFSD8	-0.00994778	0.606887	0.806287
ENSSSCG00000011550	100156272	ENSG00000134072	CAMK1	0.0206636	0.60695	0.806287
ENSSSCG00000011363	397493	ENSG00000114302	PRKAR2A	-0.0230542	0.606972	0.806287
ENSSSCG00000009896	100153008	ENSG00000135127	BICDL1	-0.021143	0.606979	0.806287
ENSSSCG00000001555	100621069	ENSG00000112053	SLC26A8	-0.0144304	0.607048	0.806287
ENSSSCG00000012434	100514440	ENSG00000085224	ATRX	0.0153701	0.607073	0.806287
ENSSSCG00000002983	100217392	ENSG00000105205	CLC	0.0401095	0.607116	0.806287
ENSSSCG00000006642	100153890	ENSG00000143409	MINDY1	-0.0105739	0.607179	0.806287
ENSSSCG00000017728	100049650	ENSG00000176658	MYO1D	0.0422648	0.607237	0.806287
ENSSSCG00000040296	448846	ENSG00000113790	EHHADH	-0.0206759	0.607623	0.806717
ENSSSCG00000059880	100233184	ENSG00000100453	GZMB	0.0232937	0.607739	0.806789
ENSSSCG00000037369	110257479	ENSG00000101181	MTG2	-0.0121429	0.607913	0.806863
ENSSSCG00000040827	100524957	ENSG00000159079	CFAP298	-0.00856484	0.607919	0.806863
ENSSSCG00000000274	397665	ENSG00000197111	PCBP2	0.00762664	0.60824	0.807203
ENSSSCG00000017912	414900	ENSG00000129219	PLD2	-0.0267343	0.608299	0.807203
ENSSSCG00000038190	100154490	ENSG00000128309	MPST	-0.015874	0.608469	0.807347
ENSSSCG00000035264	110257666	ENSG00000188021	UBQLN2	0.0203174	0.608728	0.807608
ENSSSCG00000000749	100512716	ENSG00000111181	SLC6A12	-0.0423964	0.608894	0.807667
ENSSSCG00000052434	110258333	ENSG00000179627	ZBTB42	0.0275181	0.608897	0.807667
ENSSSCG00000008475	100622259	ENSG00000011566	MAP4K3	0.0311848	0.60903	0.807762
ENSSSCG00000009362	100157635	ENSG00000133107	TRPC4	-0.0434647	0.609357	0.808063
ENSSSCG00000014395	100520068	ENSG00000113555	PCDH12	-0.0384095	0.609381	0.808063
ENSSSCG00000013471	100516355	ENSG00000175691	ZNF77	-0.0124218	0.609565	0.808225
ENSSSCG00000013052	100512087	ENSG00000133318	RTN3	0.00741715	0.609876	0.808554
ENSSSCG00000032578	100517087	ENSG00000048462	TNFRSF17	0.0148018	0.610036	0.808682
ENSSSCG00000032096	110258454	ENSG00000050426	LETMD1	0.0105134	0.610121	0.808682
ENSSSCG00000006388	100153655	ENSG00000132716	DCAF8	0.0079173	0.610179	0.808682
ENSSSCG00000039295	110259325	ENSG00000130312	MRPL34	0.010367	0.610244	0.808682
ENSSSCG00000017479	100525252	ENSG00000171475	WIPF2	-0.0114704	0.610332	0.808682
ENSSSCG00000022004	100626548	ENSG00000087266	SH3BP2	-0.0125903	0.610383	0.808682
ENSSSCG00000026932	106506914	ENSG00000102104	RS1	-0.038487	0.610407	0.808682
ENSSSCG00000031244	100623423	ENSG00000172020	GAP43	0.0432714	0.610484	0.808702
ENSSSCG00000011179	100156322	ENSG00000114686	MRPL3	0.00890313	0.610627	0.808759
ENSSSCG00000014029	100521775	ENSG00000050767	COL23A1	-0.024245	0.610651	0.808759
ENSSSCG00000022492	100620914	ENSG00000133805	AMPD3	0.0135099	0.610881	0.808955
ENSSSCG00000002836	100519899	ENSG00000103449	SALL1	-0.0214068	0.611027	0.808955
ENSSSCG00000023821	100624683	ENSG00000238243	OR2W3	-0.048647	0.611074	0.808955
ENSSSCG00000033420	100627091	ENSG00000131115	ZNF227	-0.0141793	0.611088	0.808955
ENSSSCG00000059435	100519342	ENSG00000101236	RNF24	-0.0129099	0.61111	0.808955
ENSSSCG00000001049	100519608	ENSG00000095951	HIVEP1	-0.0204015	0.611618	0.809517
ENSSSCG00000017529	100520403	ENSG00000108468	CBX1	0.018563	0.611659	0.809517
ENSSSCG00000035432	110261546	ENSG00000166503	HDGFL3	0.0154368	0.611821	0.80965
ENSSSCG00000008589	100518727	ENSG00000163026	WDCP	-0.0159101	0.611919	0.809698
ENSSSCG00000000754	100141308	ENSG00000002016	RAD52	-0.0100775	0.612161	0.80985
ENSSSCG00000000478	100514286	ENSG00000155974	GRIP1	-0.0463161	0.612195	0.80985
ENSSSCG00000027349	100622341	ENSG00000132405	TBC1D14	-0.0121144	0.612221	0.80985
ENSSSCG00000012174	100525438	ENSG00000184831	APOO	0.0155838	0.612446	0.810066
ENSSSCG00000030685	100625757	ENSG00000189079	ARID2	0.0128897	0.612568	0.810068
ENSSSCG00000063429	110259391	ENSG00000146094	DOK3	-0.0153388	0.612577	0.810068
ENSSSCG00000038394	100739314	ENSG00000124374	PAIP2B	0.0159596	0.612671	0.810068
ENSSSCG00000022197	100156717	ENSG00000136720	HS6ST1	0.0192466	0.612774	0.810068
ENSSSCG00000006902	110260381	ENSG00000162676	GFI1	0.0194187	0.612782	0.810068
ENSSSCG00000001247	100141415	ENSG00000204644	ZFP57	0.0478665	0.612821	0.810068
ENSSSCG00000035199	110255999	ENSG00000267060	PTGES3L	0.016277	0.613015	0.810242
ENSSSCG00000036555	100514243	ENSG00000152784	PRDM8	0.0474517	0.613102	0.810263
ENSSSCG00000017000	100526145	ENSG00000204764	RANBP17	0.0173762	0.613155	0.810263
ENSSSCG00000024678	102165253	ENSG00000162591	MEGF6	-0.0239907	0.613467	0.810593
ENSSSCG00000011477	100516877	ENSG00000168306	ACOX2	-0.0467532	0.613712	0.810776
ENSSSCG00000000186	100525816	ENSG00000167550	RHEBL1	-0.0423406	0.61373	0.810776
ENSSSCG00000062186	NA	ENSG00000134215	VAV3	0.01567	0.613803	0.81079
ENSSSCG00000038774	100155841	ENSG00000156711	MAPK13	-0.011688	0.614066	0.811012
ENSSSCG00000059078	396769	ENSG00000149968	MMP3	0.0499167	0.614096	0.811012
ENSSSCG00000005617	100517927	ENSG00000136854	STXBP1	-0.0169732	0.614385	0.811207
ENSSSCG00000028139	100522069	ENSG00000197599	CCDC154	0.0415723	0.614412	0.811207
ENSSSCG00000008972	100511942	ENSG00000156194	PPEF2	-0.031322	0.61443	0.811207
ENSSSCG00000021704	100513144	ENSG00000158079	PTPDC1	-0.0145423	0.61479	0.811562
ENSSSCG00000023334	100624439	ENSG00000173681	BCLAF3	0.0170727	0.614823	0.811562
ENSSSCG00000008614	100517523	ENSG00000163029	SMC6	0.018023	0.614898	0.811578
ENSSSCG00000006885	100157203	ENSG00000172339	ALG14	0.0179618	0.615226	0.811928
ENSSSCG00000031128	100511313	ENSG00000168938	PPIC	-0.0376179	0.615483	0.812186
ENSSSCG00000006357	397406	ENSG00000158869	FCER1G	-0.0131479	0.615608	0.812196
ENSSSCG00000014851	102160472	ENSG00000137491	SLCO2B1	0.0443039	0.615616	0.812196
ENSSSCG00000033655	100153507	ENSG00000137285	TUBB2B	-0.0296982	0.615702	0.812227
ENSSSCG00000033030	110256404	ENSG00000174013	FBXO45	-0.0165385	0.615946	0.812328
ENSSSCG00000038465	100623614	ENSG00000101558	VAPA	0.00773854	0.615956	0.812328
ENSSSCG00000054336	110258090	ENSG00000238227	TMEM250	-0.0243686	0.615965	0.812328
ENSSSCG00000029539	100155623	ENSG00000112210	RAB23	0.0154025	0.616034	0.812337
ENSSSCG00000005012	780425	ENSG00000165527	ARF6	0.00925789	0.616305	0.812611
ENSSSCG00000005393	100154648	ENSG00000148123	PLPPR1	-0.0209537	0.616481	0.8127
ENSSSCG00000035020	100628152	ENSG00000152953	STK32B	-0.0365172	0.616618	0.8127
ENSSSCG00000011357	100151983	ENSG00000164054	SHISA5	-0.00933777	0.616684	0.8127
ENSSSCG00000012487	100518168	ENSG00000182489	XKRX	-0.0168075	0.616707	0.8127
ENSSSCG00000008829	100738638	ENSG00000145247	OCIAD2	-0.0248677	0.616744	0.8127
ENSSSCG00000033260	606751	ENSG00000130598	TNNI2	-0.0198886	0.616746	0.8127
ENSSSCG00000013727	100520179	ENSG00000123144	TRIR	-0.00691369	0.616859	0.812766
ENSSSCG00000016913	431672	ENSG00000152670	DDX4	-0.0401177	0.617134	0.813037
ENSSSCG00000023376	100522059	ENSG00000178184	PARD6G	-0.0383534	0.617203	0.813037
ENSSSCG00000014988	397346	ENSG00000137745	MMP13	-0.0504516	0.617251	0.813037
ENSSSCG00000004870	100158127	ENSG00000133313	CNDP2	-0.0137172	0.617533	0.813326
ENSSSCG00000002930	106510533	ENSG00000254004	ZNF260	0.0126446	0.617797	0.81346
ENSSSCG00000011112	100511344	ENSG00000151465	CDC123	-0.00935898	0.617804	0.81346
ENSSSCG00000001907	100157747	ENSG00000138629	UBL7	0.012718	0.617823	0.81346
ENSSSCG00000006894	100157977	ENSG00000137942	FNBP1L	0.0463015	0.618162	0.813656
ENSSSCG00000001720	100157774	ENSG00000153291	SLC25A27	-0.0215435	0.618209	0.813656
ENSSSCG00000002387	100153141	ENSG00000089916	GPATCH2L	0.00791483	0.61821	0.813656
ENSSSCG00000033760	100627785	ENSG00000090006	LTBP4	-0.0368724	0.618221	0.813656
ENSSSCG00000039272	100152613	ENSG00000161896	IP6K3	-0.0501523	0.618462	0.813831
ENSSSCG00000058745	110261449	ENSG00000162456	KNCN	-0.0370072	0.618479	0.813831
ENSSSCG00000039408	100620994	ENSG00000121281	ADCY7	-0.00849441	0.618732	0.814082
ENSSSCG00000038191	100153723	ENSG00000146109	ABT1	0.00981896	0.618877	0.81419
ENSSSCG00000036658	100515483	ENSG00000099341	PSMD8	-0.00659807	0.61917	0.814493
ENSSSCG00000003643	100512288	ENSG00000183431	SF3A3	-0.00944639	0.619265	0.814537
ENSSSCG00000029160	NA	ENSG00000204388	HSPA1B	0.0204112	0.619521	0.81471
ENSSSCG00000003219	100511996	ENSG00000142530	GARIN5A	0.0180343	0.619575	0.81471
ENSSSCG00000005616	100624051	ENSG00000167094	TTC16	-0.0400192	0.619585	0.81471
ENSSSCG00000016035	397532	ENSG00000204262	COL5A2	-0.043118	0.619685	0.81476
ENSSSCG00000013507	100524132	ENSG00000008382	MPND	-0.0112077	0.619756	0.814771
ENSSSCG00000008447	100737360	ENSG00000143919	CAMKMT	-0.0162215	0.619819	0.814771
ENSSSCG00000040199	100155926	ENSG00000135537	AFG1L	0.0167043	0.619919	0.814818
ENSSSCG00000003718	100037274	ENSG00000141384	TAF4B	0.0305503	0.61998	0.814818
ENSSSCG00000006418	NA	ENSG00000163565	IFI16	0.0101101	0.620203	0.814947
ENSSSCG00000022900	100155525	ENSG00000092201	SUPT16H	-0.00776489	0.620203	0.814947
ENSSSCG00000010734	100156865	ENSG00000065154	OAT	-0.0115591	0.620433	0.815011
ENSSSCG00000023714	100514386	ENSG00000136867	SLC31A2	-0.0152314	0.62047	0.815011
ENSSSCG00000027629	100312963	ENSG00000103502	CDIPT	-0.00960191	0.620483	0.815011
ENSSSCG00000013661	100516956	ENSG00000130811	EIF3G	0.00697575	0.620502	0.815011
ENSSSCG00000047900	100621538	ENSG00000181218	H2AC25	-0.0471997	0.620687	0.815171
ENSSSCG00000030879	110259710	ENSG00000166959	MS4A8	0.0258585	0.620994	0.815493
ENSSSCG00000007381	100153160	ENSG00000166913	YWHAB	-0.00776327	0.621076	0.815518
ENSSSCG00000015802	100157674	ENSG00000109794	FAM149A	-0.0203808	0.621219	0.815577
ENSSSCG00000032048	106508718	ENSG00000164106	SCRG1	-0.0253314	0.621267	0.815577
ENSSSCG00000040103	100520727	ENSG00000239857	GET4	0.00985812	0.621309	0.815577
ENSSSCG00000021585	397092	ENSG00000180914	OXTR	-0.023369	0.62144	0.815668
ENSSSCG00000001595	100155713	ENSG00000146122	DAAM2	-0.0488535	0.621504	0.815669
ENSSSCG00000022998	397661	ENSG00000168734	PKIG	0.0255134	0.621977	0.816207
ENSSSCG00000003187	397399	ENSG00000104870	FCGRT	-0.00885364	0.622165	0.816372
ENSSSCG00000024517	100155181	ENSG00000151320	AKAP6	0.0424129	0.622313	0.816485
ENSSSCG00000009464	100523015	ENSG00000136111	TBC1D4	0.0111168	0.622411	0.816523
ENSSSCG00000007264	100153041	ENSG00000101391	CDK5RAP1	-0.0128549	0.622486	0.816523
ENSSSCG00000021688	100736787	ENSG00000177054	ZDHHC13	0.0126485	0.62253	0.816523
ENSSSCG00000008225	100517886	ENSG00000132300	PTCD3	-0.00908678	0.622699	0.816662
ENSSSCG00000011197	100151869	ENSG00000154814	OXNAD1	0.0140227	0.62306	0.817053
ENSSSCG00000032660	110261140	ENSG00000243749	TMEM35B	-0.0273594	0.623129	0.817061
ENSSSCG00000023818	100519229	ENSG00000113048	MRPS27	-0.00952328	0.623196	0.817066
ENSSSCG00000028529	100155454	ENSG00000088320	REM1	-0.0486435	0.623703	0.817649
ENSSSCG00000008574	102158480	ENSG00000084731	KIF3C	-0.0164045	0.623808	0.817703
ENSSSCG00000017753	100511282	ENSG00000141068	KSR1	-0.0128848	0.62387	0.817703
ENSSSCG00000011791	100515448	ENSG00000073803	MAP3K13	-0.041944	0.624296	0.818125
ENSSSCG00000014321	100519539	ENSG00000146021	KLHL3	0.0421962	0.624472	0.818125
ENSSSCG00000004791	100522721	ENSG00000172575	RASGRP1	0.0103474	0.624518	0.818125
ENSSSCG00000002778	100525400	ENSG00000159714	ZDHHC1	0.0354704	0.624544	0.818125
ENSSSCG00000009917	100154995	ENSG00000157837	SPPL3	0.00937103	0.62455	0.818125
ENSSSCG00000031631	100623150	ENSG00000134697	GNL2	-0.0117016	0.624569	0.818125
ENSSSCG00000057522	100312964	ENSG00000129596	CDO1	0.0265016	0.624819	0.818298
ENSSSCG00000030197	100154585	ENSG00000198087	CD2AP	0.0150002	0.624826	0.818298
ENSSSCG00000003600	100517950	ENSG00000142910	TINAGL1	0.0157503	0.625229	0.818722
ENSSSCG00000032686	100622884	ENSG00000020633	RUNX3	-0.0141868	0.625276	0.818722
ENSSSCG00000007248	100153847	ENSG00000171456	ASXL1	0.00879496	0.625405	0.818734
ENSSSCG00000017777	100518752	ENSG00000132589	FLOT2	-0.0139922	0.62542	0.818734
ENSSSCG00000038600	100522730	ENSG00000052344	PRSS8	-0.0378403	0.625475	0.818734
ENSSSCG00000032947	100521629	ENSG00000133226	SRRM1	-0.00889883	0.6256	0.818734
ENSSSCG00000033135	NA	ENSG00000168899	VAMP5	-0.00866421	0.625624	0.818734
ENSSSCG00000001485	100623023	ENSG00000146147	MLIP	0.0444654	0.625662	0.818734
ENSSSCG00000037371	110256563	ENSG00000188167	TMPPE	0.0183455	0.625864	0.818917
ENSSSCG00000006475	100515079	ENSG00000183856	IQGAP3	-0.0258079	0.625998	0.819008
ENSSSCG00000033175	100157413	ENSG00000111961	SASH1	0.02668	0.62606	0.819008
ENSSSCG00000016151	100153306	ENSG00000078018	MAP2	0.0425692	0.626256	0.819042
ENSSSCG00000005322	100512698	ENSG00000159899	NPR2	-0.0265307	0.626329	0.819042
ENSSSCG00000013553	100519821	ENSG00000141968	VAV1	0.0128444	0.626345	0.819042
ENSSSCG00000028814	780439	ENSG00000109610	SOD3	-0.0596527	0.626364	0.819042
ENSSSCG00000028637	397055	ENSG00000111012	CYP27B1	-0.0318279	0.626455	0.819042
ENSSSCG00000038478	100624283	ENSG00000068097	HEATR6	-0.0126957	0.626463	0.819042
ENSSSCG00000000545	100513858	ENSG00000087448	KLHL42	-0.0198337	0.626592	0.819128
ENSSSCG00000029168	100623617	ENSG00000166783	MARF1	-0.0104168	0.626864	0.819339
ENSSSCG00000010565	100152587	ENSG00000166171	DPCD	0.0135146	0.626904	0.819339
ENSSSCG00000039064	110256102	ENSG00000005100	DHX33	0.0192453	0.626942	0.819339
ENSSSCG00000005399	100154259	ENSG00000155827	RNF20	0.00835647	0.627274	0.819689
ENSSSCG00000023654	102167024	ENSG00000137948	BRDT	0.0444873	0.62741	0.819689
ENSSSCG00000002259	397631	ENSG00000170776	AKAP13	-0.0122955	0.627422	0.819689
ENSSSCG00000036679	396719	ENSG00000154556	SORBS2	0.0298179	0.627461	0.819689
ENSSSCG00000017862	100515051	ENSG00000167723	TRPV3	-0.0389062	0.627563	0.819712
ENSSSCG00000028287	100620143	ENSG00000168887	C2orf68	-0.00748082	0.627605	0.819712
ENSSSCG00000028509	100156173	ENSG00000265241	RBM8A	0.00746833	0.62772	0.819715
ENSSSCG00000037292	100514811	ENSG00000188089	PLA2G4E	-0.0245321	0.627733	0.819715
ENSSSCG00000003524	445461	ENSG00000173372	C1QA	-0.0431622	0.627811	0.819735
ENSSSCG00000010665	100156189	ENSG00000187164	SHTN1	0.0378195	0.628075	0.819998
ENSSSCG00000007930	100049682	ENSG00000102858	MGRN1	-0.0131828	0.628375	0.820307
ENSSSCG00000001372	100151741	ENSG00000204590	GNL1	-0.011701	0.628635	0.820483
ENSSSCG00000028592	100154457	ENSG00000169490	TM2D2	0.00930502	0.628636	0.820483
ENSSSCG00000006734	100153761	ENSG00000134256	CD101	-0.0152026	0.628798	0.820612
ENSSSCG00000010450	100142668	ENSG00000107798	LIPA	0.0135553	0.628886	0.820645
ENSSSCG00000037914	100156014	ENSG00000056736	IL17RB	-0.0126904	0.629096	0.820831
ENSSSCG00000039009	NA	ENSG00000106772	PRUNE2	-0.0258356	0.629155	0.820831
ENSSSCG00000016668	102161696	ENSG00000154678	PDE1C	0.0416021	0.629339	0.820989
ENSSSCG00000023245	NA	ENSG00000147140	NONO	0.00746274	0.629433	0.82103
ENSSSCG00000016826	100513318	ENSG00000113456	RAD1	0.0314501	0.629529	0.821073
ENSSSCG00000039710	396690	ENSG00000111245	MYL2	-0.0258501	0.630014	0.821623
ENSSSCG00000039591	100152356	ENSG00000132824	SERINC3	0.00855949	0.630122	0.821682
ENSSSCG00000016845	100517061	ENSG00000113569	NUP155	-0.0143933	0.630484	0.822051
ENSSSCG00000015888	100525434	ENSG00000153250	RBMS1	0.0096204	0.630532	0.822051
ENSSSCG00000052810	NA	ENSG00000167664	TMIGD2	0.0416528	0.63071	0.822136
ENSSSCG00000039080	100525217	ENSG00000071575	TRIB2	-0.0150687	0.630787	0.822136
ENSSSCG00000013760	100513071	ENSG00000132016	BRME1	-0.0485396	0.630847	0.822136
ENSSSCG00000016438	100517250	ENSG00000013374	NUB1	-0.00740858	0.630898	0.822136
ENSSSCG00000035153	100154512	ENSG00000112343	TRIM38	-0.0108016	0.630945	0.822136
ENSSSCG00000034027	NA	ENSG00000198131	ZNF544	0.0224083	0.630975	0.822136
ENSSSCG00000010824	100516506	ENSG00000118873	RAB3GAP2	0.0061773	0.631209	0.822358
ENSSSCG00000033272	100525669	ENSG00000105993	DNAJB6	0.00863568	0.631422	0.822553
ENSSSCG00000035430	100624297	ENSG00000090238	YPEL3	0.0110541	0.631493	0.822564
ENSSSCG00000005314	100151987	ENSG00000137135	ARHGEF39	-0.0157449	0.631701	0.822672
ENSSSCG00000039553	110258353	ENSG00000166183	ASPG	-0.043515	0.63175	0.822672
ENSSSCG00000014053	100127169	ENSG00000074317	SNCB	-0.0219763	0.631941	0.822672
ENSSSCG00000012448	595131	ENSG00000078596	ITM2A	0.0264922	0.63202	0.822672
ENSSSCG00000034607	106509723	ENSG00000106809	OGN	-0.0246811	0.632128	0.822672
ENSSSCG00000038514	110261496	ENSG00000213722	DDAH2	0.0252923	0.6322	0.822672
ENSSSCG00000030241	100517321	ENSG00000157514	TSC22D3	-0.00667573	0.632213	0.822672
ENSSSCG00000023775	102161798	ENSG00000162851	TFB2M	-0.0177776	0.632216	0.822672
ENSSSCG00000009037	100523980	ENSG00000151612	ZNF827	-0.011354	0.632221	0.822672
ENSSSCG00000014307	100512769	ENSG00000113648	MACROH2A1	-0.00776912	0.632226	0.822672
ENSSSCG00000013863	100512765	ENSG00000214046	SMIM7	-0.0120144	0.632311	0.822672
ENSSSCG00000040931	110257489	ENSG00000101194	SLC17A9	-0.0126587	0.632348	0.822672
ENSSSCG00000002449	100739619	ENSG00000183648	NDUFB1	0.0115831	0.632415	0.822672
ENSSSCG00000001977	100514852	ENSG00000168952	STXBP6	-0.0193359	0.632461	0.822672
ENSSSCG00000033292	100153050	ENSG00000179902	CFAP276	-0.0447072	0.632562	0.8227
ENSSSCG00000017419	100524895	ENSG00000168259	DNAJC7	-0.00791904	0.632608	0.8227
ENSSSCG00000012669	100511614	ENSG00000147256	ARHGAP36	-0.045159	0.632683	0.82271
ENSSSCG00000009045	100525059	ENSG00000164161	HHIP	0.0481657	0.632742	0.82271
ENSSSCG00000003145	397139	ENSG00000176920	FUT2	-0.0141892	0.632909	0.822845
ENSSSCG00000005298	NA	ENSG00000174038	C9orf131	-0.0148017	0.633289	0.823205
ENSSSCG00000010928	102163404	ENSG00000117139	KDM5B	-0.00925746	0.633346	0.823205
ENSSSCG00000032726	100511789	ENSG00000153914	SREK1	0.0113664	0.633421	0.823205
ENSSSCG00000026246	100526195	ENSG00000112309	B3GAT2	0.0425946	0.633439	0.823205
ENSSSCG00000016545	414383	ENSG00000106554	CHCHD3	0.00916013	0.633595	0.823269
ENSSSCG00000058048	100152248	ENSG00000137561	TTPA	-0.0329987	0.633615	0.823269
ENSSSCG00000000708	397020	ENSG00000067182	TNFRSF1A	0.0128015	0.634441	0.824158
ENSSSCG00000026655	100521910	ENSG00000163629	PTPN13	0.040977	0.634519	0.824158
ENSSSCG00000016042	100624643	ENSG00000151687	ANKAR	0.033006	0.634528	0.824158
ENSSSCG00000000764	102160309	ENSG00000069998	HDHD5	-0.0168896	0.634554	0.824158
ENSSSCG00000018015	100518397	ENSG00000007174	DNAH9	-0.0385558	0.634615	0.824158
ENSSSCG00000058408	100524554	ENSG00000183513	COA5	0.0109338	0.634733	0.824158
ENSSSCG00000062888	100620600	ENSG00000108953	YWHAE	-0.00815668	0.634847	0.824158
ENSSSCG00000008722	100737944	ENSG00000125089	SH3TC1	-0.012286	0.634882	0.824158
ENSSSCG00000029578	100739450	ENSG00000072736	NFATC3	-0.00680364	0.634924	0.824158
ENSSSCG00000001858	100157484	ENSG00000185043	CIB1	0.00670191	0.634989	0.824158
ENSSSCG00000017713	100517306	ENSG00000108733	PEX12	0.0166558	0.634995	0.824158
ENSSSCG00000026498	100627117	ENSG00000179912	R3HDM2	-0.00952231	0.63515	0.824277
ENSSSCG00000002967	100517656	ENSG00000182472	CAPN12	-0.0353697	0.635661	0.824859
ENSSSCG00000028112	100622868	ENSG00000159212	CLIC6	-0.0255803	0.635792	0.824899
ENSSSCG00000009979	100156492	ENSG00000100285	NEFH	0.0483777	0.635867	0.824899
ENSSSCG00000001561	100156210	ENSG00000010030	ETV7	-0.0144417	0.635882	0.824899
ENSSSCG00000032917	100153782	ENSG00000135093	USP30	-0.0147295	0.636076	0.824968
ENSSSCG00000025602	100520706	ENSG00000128512	DOCK4	0.0352552	0.636102	0.824968
ENSSSCG00000004262	397220	ENSG00000196911	KPNA5	0.0161727	0.636161	0.824968
ENSSSCG00000033702	106510510	ENSG00000189001	SBSN	0.0253893	0.636189	0.824968
ENSSSCG00000026644	100626833	ENSG00000145833	DDX46	0.0128232	0.636297	0.825027
ENSSSCG00000030000	100739230	ENSG00000187583	PLEKHN1	-0.018337	0.636382	0.825055
ENSSSCG00000010341	100154486	ENSG00000108219	TSPAN14	-0.00769044	0.636601	0.825206
ENSSSCG00000022935	100620567	ENSG00000164893	SLC7A13	0.0448227	0.636625	0.825206
ENSSSCG00000006727	100154556	ENSG00000065183	WDR3	0.0114459	0.636734	0.825264
ENSSSCG00000033027	100627721	ENSG00000166595	CIAO2B	0.00972067	0.637058	0.825583
ENSSSCG00000037806	100049665	ENSG00000172867	KRT2	0.0399754	0.637107	0.825583
ENSSSCG00000012817	396564	ENSG00000165775	FUNDC2	0.00818058	0.637374	0.825776
ENSSSCG00000010166	100152811	ENSG00000135778	NTPCR	-0.0209047	0.637389	0.825776
ENSSSCG00000051840	100522389	ENSG00000248712	CCDC153	-0.0230852	0.637472	0.825776
ENSSSCG00000003710	100511088	ENSG00000168234	TTC39C	-0.0134107	0.637509	0.825776
ENSSSCG00000023127	100621642	ENSG00000168928	CTRB2	0.0350386	0.637893	0.826191
ENSSSCG00000007355	100518587	ENSG00000198900	TOP1	0.0129772	0.638046	0.826273
ENSSSCG00000054409	494013	ENSG00000160654	CD3G	0.0114484	0.638083	0.826273
ENSSSCG00000010497	397298	ENSG00000138185	ENTPD1	0.0182706	0.638312	0.826487
ENSSSCG00000030831	100155273	ENSG00000105339	DENND3	-0.00954437	0.63843	0.826558
ENSSSCG00000012077	397128	ENSG00000157601	MX1	0.0236596	0.638579	0.826669
ENSSSCG00000007933	100624981	ENSG00000140623	SEPTIN12	0.0172207	0.638722	0.826771
ENSSSCG00000006543	100523784	ENSG00000160710	ADAR	-0.0113817	0.638942	0.826975
ENSSSCG00000038305	100624144	ENSG00000226479	TMEM185B	-0.0325032	0.639165	0.82718
ENSSSCG00000002904	100520247	ENSG00000249115	HAUS5	0.0130705	0.639242	0.827198
ENSSSCG00000031716	102166132	ENSG00000139304	PTPRQ	0.0299392	0.639374	0.827287
ENSSSCG00000035057	100625567	ENSG00000198863	RUNDC1	0.014853	0.639507	0.8273
ENSSSCG00000002028	100514659	ENSG00000166091	CMTM5	-0.0249609	0.639551	0.8273
ENSSSCG00000022676	100515117	ENSG00000079482	OPHN1	0.0226768	0.639575	0.8273
ENSSSCG00000025106	100737616	ENSG00000144115	THNSL2	0.0414348	0.639735	0.827374
ENSSSCG00000006643	100152685	ENSG00000143412	ANXA9	0.0184184	0.639759	0.827374
ENSSSCG00000027877	594850	ENSG00000174123	TLR10	0.0162263	0.64025	0.827927
ENSSSCG00000008261	494561	ENSG00000159399	HK2	-0.0250844	0.640396	0.828034
ENSSSCG00000015428	100518209	ENSG00000091127	PUS7	0.0114368	0.640596	0.828193
ENSSSCG00000014055	100525685	ENSG00000074276	CDHR2	-0.0396814	0.640646	0.828193
ENSSSCG00000003561	100513544	ENSG00000204160	ZDHHC18	-0.00892496	0.640904	0.828424
ENSSSCG00000015930	100519223	ENSG00000073737	DHRS9	0.0130562	0.640952	0.828424
ENSSSCG00000012348	100519003	ENSG00000169188	APEX2	-0.0105798	0.641125	0.828565
ENSSSCG00000017496	100516461	ENSG00000141741	MIEN1	-0.00652364	0.641333	0.828752
ENSSSCG00000027894	100627656	ENSG00000009780	FAM76A	0.0115241	0.641481	0.828861
ENSSSCG00000051830	102160982	ENSG00000186326	RGS9BP	-0.0153441	0.641943	0.829302
ENSSSCG00000011298	100512497	ENSG00000163814	CDCP1	0.0289415	0.641998	0.829302
ENSSSCG00000012676	100512149	ENSG00000076770	MBNL3	-0.0179627	0.642014	0.829302
ENSSSCG00000062561	100037988	ENSG00000135390	ATP5MC2	0.00790541	0.642137	0.829379
ENSSSCG00000011454	100152413	ENSG00000163935	SFMBT1	-0.0299189	0.642471	0.829729
ENSSSCG00000008413	100517153	ENSG00000119737	GPR75	-0.0309254	0.642733	0.829978
ENSSSCG00000004382	100152304	ENSG00000025796	SEC63	0.00797832	0.642792	0.829978
ENSSSCG00000016186	100152389	ENSG00000135926	TMBIM1	-0.00755547	0.642867	0.829993
ENSSSCG00000014327	100518182	ENSG00000112983	BRD8	-0.00705742	0.643082	0.830189
ENSSSCG00000053901	NA	ENSG00000211891	IGHE	0.0440193	0.64331	0.8304
ENSSSCG00000001972	100154615	ENSG00000100478	AP4S1	0.0113127	0.64338	0.830408
ENSSSCG00000014428	397431	ENSG00000164270	HTR4	-0.0410971	0.643568	0.83047
ENSSSCG00000040110	110255211	ENSG00000167083	GNGT2	0.032893	0.643655	0.83047
ENSSSCG00000017335	100524519	ENSG00000168517	HEXIM2	-0.0115486	0.643704	0.83047
ENSSSCG00000008035	100515774	ENSG00000127554	GFER	0.0108907	0.643823	0.83047
ENSSSCG00000010337	100156922	ENSG00000151224	MAT1A	-0.0342405	0.64388	0.83047
ENSSSCG00000027710	100519043	ENSG00000172367	NHERF4	-0.0485138	0.643883	0.83047
ENSSSCG00000017385	397625	ENSG00000131467	PSME3	-0.01025	0.64391	0.83047
ENSSSCG00000033057	100415776	ENSG00000129055	ANAPC13	0.00919612	0.643938	0.83047
ENSSSCG00000011798	100152894	ENSG00000090520	DNAJB11	0.00748487	0.644176	0.830695
ENSSSCG00000011703	100522400	ENSG00000169903	TM4SF4	0.0190049	0.644341	0.830763
ENSSSCG00000031905	733666	ENSG00000170745	KCNS3	-0.0142431	0.64442	0.830763
ENSSSCG00000023333	396881	ENSG00000160339	FCN2	0.0462241	0.64442	0.830763
ENSSSCG00000008162	100626904	ENSG00000115594	IL1R1	0.0312688	0.644492	0.830773
ENSSSCG00000015598	100524887	ENSG00000065600	PACC1	0.013534	0.644599	0.83083
ENSSSCG00000033816	100738906	ENSG00000005801	ZNF195	-0.0185619	0.644666	0.830834
ENSSSCG00000006900	100157200	ENSG00000154511	DIPK1A	0.0143442	0.64518	0.831414
ENSSSCG00000009824	100738069	ENSG00000151164	RAD9B	-0.0418308	0.645388	0.831505
ENSSSCG00000009097	100521982	ENSG00000164111	ANXA5	0.0138851	0.64547	0.831505
ENSSSCG00000016548	100512201	ENSG00000128567	PODXL	0.0123997	0.645488	0.831505
ENSSSCG00000037433	100517857	ENSG00000088543	C3orf18	0.0368278	0.645574	0.831505
ENSSSCG00000012889	100524478	ENSG00000110721	CHKA	-0.0136976	0.645642	0.831505
ENSSSCG00000029882	100620531	ENSG00000122432	SPATA1	0.0223558	0.645697	0.831505
ENSSSCG00000031741	100316853	ENSG00000171848	RRM2	-0.0117151	0.645697	0.831505
ENSSSCG00000006562	100154740	ENSG00000143614	GATAD2B	-0.00979576	0.645897	0.83168
ENSSSCG00000038466	100101924	ENSG00000135930	EIF4E2	-0.0083792	0.646061	0.831692
ENSSSCG00000015406	100511528	ENSG00000214415	GNAT3	0.0444305	0.646101	0.831692
ENSSSCG00000033741	595107	ENSG00000132603	NIP7	0.021253	0.646122	0.831692
ENSSSCG00000028418	414901	ENSG00000135903	PAX3	0.0610323	0.646191	0.831692
ENSSSCG00000029169	100622774	ENSG00000119487	MAPKAP1	-0.00740461	0.646226	0.831692
ENSSSCG00000023122	100627011	ENSG00000121774	KHDRBS1	0.00550963	0.646699	0.832094
ENSSSCG00000037935	100154451	ENSG00000166265	CYYR1	-0.0290088	0.646738	0.832094
ENSSSCG00000013001	100514890	ENSG00000149792	MRPL49	0.00890565	0.646832	0.832094
ENSSSCG00000025969	100154962	ENSG00000153233	PTPRR	0.0401653	0.646933	0.832094
ENSSSCG00000023801	100620078	ENSG00000132434	LANCL2	-0.00753011	0.647007	0.832094
ENSSSCG00000011956	100522163	ENSG00000174173	TRMT10C	0.0109035	0.64712	0.832094
ENSSSCG00000038901	100302018	ENSG00000106404	CLDN15	-0.0377403	0.647195	0.832094
ENSSSCG00000025820	100623262	ENSG00000139370	SLC15A4	-0.0118479	0.647254	0.832094
ENSSSCG00000035259	110260283	ENSG00000118482	PHF3	0.0106236	0.647259	0.832094
ENSSSCG00000006935	100511753	ENSG00000137975	CLCA2	-0.0446694	0.647345	0.832094
ENSSSCG00000000002	100520739	ENSG00000075218	GTSE1	-0.0308468	0.647377	0.832094
ENSSSCG00000027796	733693	ENSG00000137204	SLC22A7	-0.0151551	0.647396	0.832094
ENSSSCG00000002847	100521318	ENSG00000166123	GPT2	-0.0318476	0.647398	0.832094
ENSSSCG00000002812	100514463	ENSG00000140859	KIFC3	0.042425	0.647433	0.832094
ENSSSCG00000037188	100525506	ENSG00000174788	PCP2	-0.0394422	0.647559	0.832153
ENSSSCG00000003255	NA	ENSG00000142408	CACNG8	-0.0266238	0.647648	0.832153
ENSSSCG00000016942	100511965	ENSG00000153015	CWC27	0.0126412	0.647744	0.832153
ENSSSCG00000002007	100147706	ENSG00000139914	FITM1	-0.0438194	0.647836	0.832153
ENSSSCG00000014869	100522452	ENSG00000137507	LRRC32	0.038789	0.647874	0.832153
ENSSSCG00000055425	100154004	ENSG00000188739	RBM34	0.00748522	0.647898	0.832153
ENSSSCG00000003144	397337	ENSG00000104808	DHDH	0.0227801	0.647926	0.832153
ENSSSCG00000021383	100516408	ENSG00000164430	CGAS	0.00939628	0.648002	0.832169
ENSSSCG00000031459	100521358	ENSG00000110066	KMT5B	0.00671034	0.648198	0.832261
ENSSSCG00000015301	397573	ENSG00000164647	STEAP1	0.0304788	0.648233	0.832261
ENSSSCG00000005914	100526216	ENSG00000179526	SHARPIN	-0.012464	0.648265	0.832261
ENSSSCG00000059210	110261664	ENSG00000287080	H3C3	-0.040848	0.648363	0.832305
ENSSSCG00000017888	100520976	ENSG00000141485	SLC13A5	0.0337319	0.648456	0.832341
ENSSSCG00000008491	397424	ENSG00000115828	QPCT	-0.010292	0.648638	0.832493
ENSSSCG00000008480	100519139	ENSG00000188010	MORN2	-0.0318789	0.648841	0.832518
ENSSSCG00000010541	100156375	ENSG00000014919	COX15	0.00788045	0.648846	0.832518
ENSSSCG00000026083	100515252	ENSG00000170946	DNAJC24	0.0166141	0.648852	0.832518
ENSSSCG00000011802	396568	ENSG00000113889	KNG1	0.0411438	0.648913	0.832518
ENSSSCG00000036584	100516543	ENSG00000131351	HAUS8	-0.0110136	0.648989	0.832528
ENSSSCG00000000097	100520786	ENSG00000100216	TOMM22	0.00593585	0.649049	0.832528
ENSSSCG00000011675	397114	ENSG00000114124	GRK7	-0.0403458	0.649173	0.832587
ENSSSCG00000000867	102164462	ENSG00000166211	SPIC	-0.0275307	0.649222	0.832587
ENSSSCG00000040205	110256072	ENSG00000185561	TLCD2	-0.0165271	0.649302	0.832607
ENSSSCG00000017057	106506556	ENSG00000170613	GARIN3	-0.0408146	0.649422	0.832679
ENSSSCG00000013294	100511916	ENSG00000179241	LDLRAD3	-0.0181969	0.649493	0.832688
ENSSSCG00000013896	100519592	ENSG00000254858	MPV17L2	-0.0119574	0.649664	0.832825
ENSSSCG00000017198	100113422	ENSG00000161533	ACOX1	0.00757949	0.649786	0.832899
ENSSSCG00000033586	100157614	ENSG00000244274	DBNDD2	0.0101886	0.649849	0.832899
ENSSSCG00000039270	100737974	ENSG00000095970	TREM2	0.039286	0.650092	0.833012
ENSSSCG00000053143	100514177	ENSG00000173728	C1orf100	-0.0351793	0.650147	0.833012
ENSSSCG00000003170	100514772	ENSG00000104888	SLC17A7	-0.0417487	0.650216	0.833012
ENSSSCG00000015603	100622761	ENSG00000123684	LPGAT1	0.0101688	0.650258	0.833012
ENSSSCG00000015559	100142665	ENSG00000116701	NCF2	-0.0130472	0.650374	0.833012
ENSSSCG00000014436	100514827	ENSG00000183111	ARHGEF37	-0.0351894	0.650394	0.833012
ENSSSCG00000016916	100037294	ENSG00000134352	IL6ST	0.0132075	0.65052	0.833012
ENSSSCG00000007435	397527	ENSG00000100979	PLTP	-0.0281645	0.650536	0.833012
ENSSSCG00000024428	100513414	ENSG00000174343	CHRNA9	0.0360323	0.65063	0.833012
ENSSSCG00000009348	NA	ENSG00000133121	STARD13	0.0386506	0.650655	0.833012
ENSSSCG00000048484	100620954	ENSG00000164287	CDC20B	0.0136408	0.650661	0.833012
ENSSSCG00000061033	102160467	ENSG00000170545	SMAGP	-0.00956329	0.650705	0.833012
ENSSSCG00000002724	100525224	ENSG00000090857	PDPR	-0.0354069	0.650866	0.833122
ENSSSCG00000031949	100520655	ENSG00000067369	TP53BP1	-0.0114408	0.650919	0.833122
ENSSSCG00000024453	100737448	ENSG00000132155	RAF1	0.0064305	0.651422	0.833685
ENSSSCG00000028724	100623424	ENSG00000156239	N6AMT1	-0.0142285	0.651671	0.833922
ENSSSCG00000009653	100156303	ENSG00000184661	CDCA2	-0.0164719	0.651918	0.834156
ENSSSCG00000035621	100623822	ENSG00000163288	GABRB1	-0.0325699	0.652029	0.834215
ENSSSCG00000020931	100624450	ENSG00000116062	MSH6	0.00809111	0.652176	0.834221
ENSSSCG00000017754	396972	ENSG00000168961	LGALS9	-0.0175476	0.652281	0.834221
ENSSSCG00000032380	100521391	ENSG00000203724	C1orf53	0.0280126	0.652368	0.834221
ENSSSCG00000031530	110256099	ENSG00000072849	DERL2	0.00678977	0.652402	0.834221
ENSSSCG00000005403	100517138	ENSG00000136824	SMC2	0.0216575	0.65244	0.834221
ENSSSCG00000006466	100153265	ENSG00000027869	SH2D2A	-0.0139055	0.652479	0.834221
ENSSSCG00000025794	102159616	ENSG00000156860	FBRS	-0.013254	0.652481	0.834221
ENSSSCG00000026158	100217383	ENSG00000070950	RAD18	0.0193947	0.652606	0.834298
ENSSSCG00000008326	397484	ENSG00000163235	TGFA	0.0135159	0.652806	0.834461
ENSSSCG00000023996	100523528	ENSG00000166734	GOLM2	0.00901876	0.652862	0.834461
ENSSSCG00000028741	100621554	ENSG00000142182	DNMT3L	-0.0375413	0.653008	0.834566
ENSSSCG00000027045	100514944	ENSG00000161328	LRRC56	0.0405043	0.653122	0.83463
ENSSSCG00000015844	396625	ENSG00000104687	GSR	-0.00954143	0.653382	0.83488
ENSSSCG00000002963	100517098	ENSG00000178982	EIF3K	0.0069632	0.653472	0.834897
ENSSSCG00000002515	100515556	ENSG00000140107	SLC25A47	-0.0436289	0.653523	0.834897
ENSSSCG00000010703	100515628	ENSG00000166033	HTRA1	0.0338001	0.653594	0.834906
ENSSSCG00000006893	100153143	ENSG00000137936	BCAR3	0.0296453	0.653777	0.835058
ENSSSCG00000002447	106507753	ENSG00000165934	CPSF2	0.00905318	0.653904	0.835138
ENSSSCG00000004947	100517209	ENSG00000188501	LCTL	-0.0398106	0.654029	0.835215
ENSSSCG00000011579	397671	ENSG00000132170	PPARG	0.0471597	0.654093	0.835216
ENSSSCG00000025744	100152988	ENSG00000119537	KDSR	0.0106448	0.65439	0.83538
ENSSSCG00000004018	100514741	ENSG00000130396	AFDN	-0.0426462	0.654401	0.83538
ENSSSCG00000004912	100524124	ENSG00000166562	SEC11C	0.00944755	0.654414	0.83538
ENSSSCG00000008937	397102	ENSG00000178522	AMBN	-0.0239041	0.654506	0.835415
ENSSSCG00000024065	100620150	ENSG00000179104	TMTC2	0.0335637	0.654633	0.835496
ENSSSCG00000027443	100621398	ENSG00000158186	MRAS	0.0316235	0.654885	0.835685
ENSSSCG00000045673	100622765	ENSG00000163825	RTP3	0.030184	0.654926	0.835685
ENSSSCG00000054264	100155348	ENSG00000184992	BRI3BP	-0.0113048	0.655086	0.835685
ENSSSCG00000016300	100462746	ENSG00000085978	ATG16L1	-0.00845322	0.655407	0.835685
ENSSSCG00000031690	100158114	ENSG00000101342	TLDC2	-0.00930379	0.655448	0.835685
ENSSSCG00000009364	106508661	ENSG00000150893	FREM2	-0.041986	0.655458	0.835685
ENSSSCG00000025447	100736958	ENSG00000165175	MID1IP1	-0.0130022	0.655469	0.835685
ENSSSCG00000009240	100525175	ENSG00000145287	PLAC8	0.00967937	0.655533	0.835685
ENSSSCG00000032374	100624541	ENSG00000173597	SULT1B1	0.0404807	0.655578	0.835685
ENSSSCG00000011670	100515055	ENSG00000155893	PXYLP1	-0.0114692	0.655609	0.835685
ENSSSCG00000057606	100623273	ENSG00000243244	STON1	0.0171716	0.65563	0.835685
ENSSSCG00000003791	NA	ENSG00000116754	SRSF11	0.0103299	0.655674	0.835685
ENSSSCG00000038110	110259489	ENSG00000255833	TIFAB	-0.0378278	0.655769	0.835685
ENSSSCG00000013262	100519700	ENSG00000110497	AMBRA1	0.00982501	0.655815	0.835685
ENSSSCG00000032544	110258362	ENSG00000182979	MTA1	-0.012793	0.655863	0.835685
ENSSSCG00000054656	100519339	ENSG00000115112	TFCP2L1	-0.0151822	0.655865	0.835685
ENSSSCG00000054936	100270724	ENSG00000139194	RBP5	0.0357128	0.655872	0.835685
ENSSSCG00000018052	100513046	ENSG00000205309	NT5M	0.0479208	0.656124	0.835925
ENSSSCG00000036613	110256415	ENSG00000051341	POLQ	0.0259768	0.656354	0.836135
ENSSSCG00000006666	100156610	ENSG00000159164	SV2A	0.0652448	0.656622	0.836396
ENSSSCG00000002664	100513153	ENSG00000131149	GSE1	0.0119156	0.656918	0.836665
ENSSSCG00000032438	100126285	ENSG00000126262	FFAR2	0.0135464	0.656996	0.836665
ENSSSCG00000000838	100519603	ENSG00000136052	SLC41A2	0.0155514	0.657027	0.836665
ENSSSCG00000051834	NA	ENSG00000154079	SDHAF4	0.0133996	0.657372	0.837023
ENSSSCG00000008402	100628091	ENSG00000162994	CLHC1	-0.0427547	0.657438	0.837025
ENSSSCG00000011075	100519102	ENSG00000120549	KIAA1217	-0.0423955	0.657683	0.837233
ENSSSCG00000035436	397207	ENSG00000105697	HAMP	-0.0405487	0.657729	0.837233
ENSSSCG00000033770	110257751	ENSG00000187690	EZHIP	0.0405439	0.657872	0.837275
ENSSSCG00000057051	100522042	ENSG00000135902	CHRND	0.0392324	0.657896	0.837275
ENSSSCG00000016876	100524913	ENSG00000172244	C5orf34	0.0137911	0.657956	0.837275
ENSSSCG00000032566	100156548	ENSG00000174306	ZHX3	-0.0191663	0.658096	0.837372
ENSSSCG00000002872	100511994	ENSG00000166398	GARRE1	-0.0153589	0.65827	0.837444
ENSSSCG00000040845	NA	ENSG00000169692	AGPAT2	0.0178375	0.658281	0.837444
ENSSSCG00000006236	100153039	ENSG00000035681	NSMAF	0.00910923	0.658362	0.837466
ENSSSCG00000010204	100154253	ENSG00000122870	BICC1	0.0193634	0.658792	0.83783
ENSSSCG00000013575	396674	ENSG00000104918	RETN	0.0223835	0.658808	0.83783
ENSSSCG00000027667	100628185	ENSG00000066629	EML1	0.0270313	0.658842	0.83783
ENSSSCG00000032297	100153004	ENSG00000119397	CNTRL	0.0110871	0.659001	0.837951
ENSSSCG00000022080	396849	ENSG00000067560	RHOA	0.00595735	0.659075	0.837963
ENSSSCG00000031267	100522074	ENSG00000104361	NIPAL2	-0.0284954	0.659237	0.838041
ENSSSCG00000011598	100513495	ENSG00000154783	FGD5	-0.0380039	0.659265	0.838041
ENSSSCG00000033010	NA	ENSG00000124942	AHNAK	0.0252881	0.659485	0.838239
ENSSSCG00000030147	100520017	ENSG00000171103	TRMT61B	-0.0118725	0.659757	0.838503
ENSSSCG00000032632	110260935	ENSG00000183723	CMTM4	-0.0222106	0.660051	0.838794
ENSSSCG00000020962	100512860	ENSG00000264364	DYNLL2	0.00966067	0.660281	0.839006
ENSSSCG00000003843	100513158	ENSG00000162396	PARS2	0.0143868	0.660513	0.839141
ENSSSCG00000012123	100513057	ENSG00000123595	RAB9A	0.00963398	0.66053	0.839141
ENSSSCG00000034610	100513206	ENSG00000149948	HMGA2	0.037971	0.660581	0.839141
ENSSSCG00000015561	100515680	ENSG00000173627	APOBEC4	-0.0410317	0.660815	0.839341
ENSSSCG00000024152	100157726	ENSG00000139083	ETV6	0.0105547	0.660867	0.839341
ENSSSCG00000031614	110256405	ENSG00000214097	SMCO1	-0.0314631	0.660966	0.839384
ENSSSCG00000053180	100738470	ENSG00000164182	NDUFAF2	0.0187472	0.661122	0.839501
ENSSSCG00000006496	100126859	ENSG00000160789	LMNA	0.0159623	0.661297	0.839641
ENSSSCG00000010312	396985	ENSG00000122861	PLAU	-0.0152254	0.661765	0.840153
ENSSSCG00000063017	100154558	ENSG00000143067	ZNF697	-0.0155589	0.662064	0.840451
ENSSSCG00000002235	100152542	ENSG00000176454	LPCAT4	-0.0134815	0.662474	0.84078
ENSSSCG00000033367	100737847	ENSG00000169499	PLEKHA2	0.00744698	0.66251	0.84078
ENSSSCG00000029388	100737701	ENSG00000186642	PDE2A	0.045439	0.662517	0.84078
ENSSSCG00000052289	100155634	ENSG00000196458	ZNF605	-0.0126849	0.662717	0.840883
ENSSSCG00000007121	100515284	ENSG00000125823	CSTL1	0.0194554	0.662727	0.840883
ENSSSCG00000007198	100515978	ENSG00000101280	ANGPT4	-0.0143708	0.6629	0.840982
ENSSSCG00000008943	503546	ENSG00000080493	SLC4A4	0.0119051	0.662934	0.840982
ENSSSCG00000038992	100623583	ENSG00000176014	TUBB6	0.0385734	0.663101	0.841036
ENSSSCG00000032517	100155516	ENSG00000104093	DMXL2	-0.0402233	0.663106	0.841036
ENSSSCG00000035195	100624677	ENSG00000150540	HNMT	0.0121972	0.663294	0.841193
ENSSSCG00000005373	100155883	ENSG00000095380	NANS	0.00938298	0.664057	0.841942
ENSSSCG00000009186	100513747	ENSG00000164024	METAP1	0.0131139	0.664067	0.841942
ENSSSCG00000061452	100524339	ENSG00000172301	COPRS	-0.017807	0.664079	0.841942
ENSSSCG00000033757	100522180	ENSG00000173486	FKBP2	0.0212877	0.664297	0.842117
ENSSSCG00000000486	100516909	ENSG00000111581	NUP107	0.00890617	0.664407	0.842117
ENSSSCG00000062039	100625381	ENSG00000111540	RAB5B	0.01112	0.664492	0.842117
ENSSSCG00000017640	100517305	ENSG00000108375	RNF43	-0.0389812	0.664532	0.842117
ENSSSCG00000016177	100514133	ENSG00000079246	XRCC5	0.00953245	0.664589	0.842117
ENSSSCG00000052041	110261325	ENSG00000251369	ZNF550	-0.0293119	0.664605	0.842117
ENSSSCG00000026248	100737121	ENSG00000262152	GREP1	-0.0189115	0.665085	0.842638
ENSSSCG00000013118	100514446	ENSG00000166902	MRPL16	-0.0120501	0.665145	0.842638
ENSSSCG00000027153	100737714	ENSG00000116874	WARS2	-0.0110567	0.665652	0.843199
ENSSSCG00000007719	100512954	ENSG00000106665	CLIP2	-0.0160235	0.665855	0.843373
ENSSSCG00000004089	100156656	ENSG00000155906	RMND1	-0.0129235	0.66595	0.843411
ENSSSCG00000012561	100620237	ENSG00000147234	FRMPD3	-0.0323745	0.666714	0.844244
ENSSSCG00000016894	NA	ENSG00000185305	ARL15	-0.0339079	0.666737	0.844244
ENSSSCG00000040745	100621101	ENSG00000179965	ZNF771	-0.0331809	0.666962	0.844285
ENSSSCG00000009106	397616	ENSG00000138735	PDE5A	0.0114157	0.666992	0.844285
ENSSSCG00000005023	100523298	ENSG00000131969	ABHD12B	-0.0189909	0.666999	0.844285
ENSSSCG00000012663	100525626	ENSG00000165675	ENOX2	0.0138454	0.667029	0.844285
ENSSSCG00000027278	100624255	ENSG00000113966	ARL6	-0.0254608	0.667439	0.844723
ENSSSCG00000010033	100156356	ENSG00000183530	PRR14L	-0.0358061	0.667523	0.844747
ENSSSCG00000003773	733697	ENSG00000154027	AK5	-0.0256833	0.667822	0.845043
ENSSSCG00000061194	NA	ENSG00000184863	RBM33	0.0128131	0.66793	0.845089
ENSSSCG00000017880	100523208	ENSG00000182557	SPNS3	0.0211337	0.668072	0.845089
ENSSSCG00000032852	102162353	ENSG00000154319	FAM167A	-0.0376402	0.668132	0.845089
ENSSSCG00000032429	100626562	ENSG00000173976	RAX2	0.032111	0.668164	0.845089
ENSSSCG00000058832	110261062	ENSG00000090971	NAT14	-0.0184674	0.66819	0.845089
ENSSSCG00000033636	110255955	ENSG00000183077	AFMID	-0.0141614	0.668248	0.845089
ENSSSCG00000023929	100519799	ENSG00000197763	TXNRD3	-0.0108928	0.668652	0.845471
ENSSSCG00000011274	397657	ENSG00000168036	CTNNB1	0.00626575	0.66868	0.845471
ENSSSCG00000035488	110257790	ENSG00000131725	WDR44	0.00769866	0.668906	0.845602
ENSSSCG00000009717	100153608	ENSG00000145439	CBR4	0.0167065	0.668913	0.845602
ENSSSCG00000033015	100737088	ENSG00000156966	B3GNT7	0.032113	0.669067	0.845714
ENSSSCG00000026257	494463	ENSG00000117632	STMN1	-0.00935301	0.66937	0.846016
ENSSSCG00000040678	100627209	ENSG00000176890	TYMS	-0.0152837	0.66956	0.846173
ENSSSCG00000015242	100624755	ENSG00000170322	NFRKB	-0.0082132	0.669678	0.846241
ENSSSCG00000062997	100519041	ENSG00000179071	CCDC89	-0.0326522	0.669919	0.846428
ENSSSCG00000055607	110257188	ENSG00000187082	DEFB106B	0.0380329	0.669988	0.846428
ENSSSCG00000011162	100522458	ENSG00000107929	LARP4B	0.00625066	0.670021	0.846428
ENSSSCG00000014804	100520503	ENSG00000149357	LAMTOR1	-0.0125723	0.670281	0.846674
ENSSSCG00000015549	100048946	ENSG00000135828	RNASEL	-0.00962172	0.670518	0.846874
ENSSSCG00000037557	110256133	ENSG00000171962	DRC3	0.0126732	0.67063	0.846874
ENSSSCG00000039774	100737823	ENSG00000196757	ZNF700	-0.0206399	0.670634	0.846874
ENSSSCG00000037360	733672	ENSG00000101439	CST3	0.0150753	0.670781	0.846978
ENSSSCG00000010774	100152871	ENSG00000198546	ZNF511	-0.00966503	0.670855	0.846989
ENSSSCG00000046747	100738073	ENSG00000158486	DNAH3	0.0181677	0.670955	0.847032
ENSSSCG00000004351	100152458	ENSG00000123552	USP45	0.0102333	0.671063	0.847087
ENSSSCG00000001392	100152381	ENSG00000137310	TCF19	-0.0127655	0.671209	0.84719
ENSSSCG00000057054	100524418	ENSG00000168229	PTGDR	-0.0125797	0.671409	0.847359
ENSSSCG00000007179	100524534	ENSG00000125834	STK35	0.0124571	0.671561	0.847469
ENSSSCG00000008512	100512832	ENSG00000018699	TTC27	0.011751	0.671647	0.847496
ENSSSCG00000015423	100514533	ENSG00000105821	DNAJC2	0.00909712	0.671751	0.847508
ENSSSCG00000006204	100154403	ENSG00000178125	PPP1R42	-0.0401496	0.671796	0.847508
ENSSSCG00000014410	102168153	ENSG00000156463	SH3RF2	0.0475833	0.671909	0.847508
ENSSSCG00000034756	100519306	ENSG00000163803	PLB1	0.0312464	0.67198	0.847508
ENSSSCG00000038007	100523084	ENSG00000165996	HACD1	0.0163104	0.672117	0.847508
ENSSSCG00000026742	100627308	ENSG00000010671	BTK	-0.0086129	0.672136	0.847508
ENSSSCG00000038003	100523474	ENSG00000113263	ITK	-0.00892693	0.67216	0.847508
ENSSSCG00000025885	110260310	ENSG00000158764	ITLN2	-0.0380359	0.672177	0.847508
ENSSSCG00000028559	100155722	ENSG00000061337	LZTS1	-0.0395332	0.672541	0.847885
ENSSSCG00000008586	100521786	ENSG00000115129	TP53I3	-0.0419798	0.672852	0.848195
ENSSSCG00000027190	100517945	ENSG00000215193	PEX26	0.0108367	0.673048	0.84836
ENSSSCG00000037605	100627181	ENSG00000164713	BRI3	0.0100531	0.673191	0.848458
ENSSSCG00000055255	110261557	ENSG00000182768	NGRN	-0.00852655	0.673257	0.848458
ENSSSCG00000010929	100511951	ENSG00000159348	CYB5R1	0.0123979	0.673609	0.848711
ENSSSCG00000000547	100514049	ENSG00000174236	REP15	0.0124034	0.673628	0.848711
ENSSSCG00000001036	100049668	ENSG00000137203	TFAP2A	-0.0252275	0.673652	0.848711
ENSSSCG00000003103	100516858	ENSG00000181027	FKRP	-0.00911991	0.673918	0.848914
ENSSSCG00000001402	100154350	ENSG00000204498	NFKBIL1	-0.00892357	0.673987	0.848914
ENSSSCG00000059342	100524761	ENSG00000178695	KCTD12	0.010247	0.674009	0.848914
ENSSSCG00000002547	100523621	ENSG00000126214	KLC1	-0.00648921	0.674258	0.849145
ENSSSCG00000003983	100145888	ENSG00000084070	SMAP2	-0.0126424	0.67435	0.84918
ENSSSCG00000013757	100526037	ENSG00000104979	C19orf53	-0.00681625	0.674599	0.84941
ENSSSCG00000029649	100622760	ENSG00000118096	IFT46	-0.00977703	0.674923	0.849659
ENSSSCG00000053360	100523177	ENSG00000185674	LYG2	0.0384922	0.674927	0.849659
ENSSSCG00000001022	100152689	ENSG00000124783	SSR1	0.00757815	0.675167	0.849879
ENSSSCG00000011259	100152567	ENSG00000183873	SCN5A	-0.037821	0.675605	0.850348
ENSSSCG00000037592	110256637	ENSG00000119906	SLF2	0.00908506	0.675719	0.850376
ENSSSCG00000024061	396947	ENSG00000159173	TNNI1	0.0277514	0.67583	0.850376
ENSSSCG00000004388	100523341	ENSG00000118690	ARMC2	-0.0206686	0.675866	0.850376
ENSSSCG00000032585	100625971	ENSG00000176024	ZNF613	0.0108224	0.675952	0.850376
ENSSSCG00000016448	100523293	ENSG00000055118	KCNH2	0.0384981	0.676014	0.850376
ENSSSCG00000011977	106504106	ENSG00000057019	DCBLD2	-0.0184427	0.676019	0.850376
ENSSSCG00000009373	100511895	ENSG00000102743	SLC25A15	-0.0337794	0.676105	0.850402
ENSSSCG00000007508	100144524	ENSG00000124256	ZBP1	-0.0174794	0.676306	0.850461
ENSSSCG00000004145	100525723	ENSG00000146386	ABRACL	-0.00923908	0.676317	0.850461
ENSSSCG00000015996	100518452	ENSG00000155636	RBM45	0.011266	0.676347	0.850461
ENSSSCG00000004644	100156724	ENSG00000140287	HDC	0.0367285	0.676474	0.850507
ENSSSCG00000005713	102165958	ENSG00000160539	PLPP7	-0.0276636	0.676514	0.850507
ENSSSCG00000057372	397171	ENSG00000104044	OCA2	0.0454769	0.676706	0.850641
ENSSSCG00000000205	100515313	ENSG00000135436	FAM186B	0.0425755	0.67677	0.850641
ENSSSCG00000031916	100515209	ENSG00000129450	SIGLEC9	-0.0136265	0.676817	0.850641
ENSSSCG00000008873	100515440	ENSG00000164125	GASK1B	-0.0234111	0.677045	0.850845
ENSSSCG00000005358	100153587	ENSG00000107338	SHB	0.0219386	0.677212	0.85091
ENSSSCG00000008230	100523367	ENSG00000168874	ATOH8	-0.0399456	0.677227	0.85091
ENSSSCG00000029050	100514395	ENSG00000162910	MRPL55	0.0100248	0.677852	0.851609
ENSSSCG00000005636	100156347	ENSG00000148339	SLC25A25	-0.011923	0.677989	0.851609
ENSSSCG00000001968	100736652	ENSG00000151413	NUBPL	0.0138711	0.678004	0.851609
ENSSSCG00000012117	NA	ENSG00000196664	TLR7	0.00699272	0.678046	0.851609
ENSSSCG00000040095	110257126	ENSG00000178623	GPR35	-0.0126786	0.67815	0.851609
ENSSSCG00000006836	100154257	ENSG00000116299	ELAPOR1	-0.0309772	0.678307	0.851609
ENSSSCG00000006283	100156397	ENSG00000000457	SCYL3	-0.0067895	0.678314	0.851609
ENSSSCG00000031593	100737442	ENSG00000272325	NUDT3	0.00721589	0.678344	0.851609
ENSSSCG00000003617	100522017	ENSG00000084652	TXLNA	0.0151436	0.678386	0.851609
ENSSSCG00000009633	100624226	ENSG00000104689	TNFRSF10A	0.009517	0.678472	0.851609
ENSSSCG00000058830	100155190	ENSG00000020256	ZFP64	-0.0167884	0.67853	0.851609
ENSSSCG00000017297	100048996	ENSG00000008283	CYB561	0.0441564	0.678586	0.851609
ENSSSCG00000006690	100516191	ENSG00000186364	NUDT17	0.0141779	0.67869	0.851609
ENSSSCG00000008568	102159735	ENSG00000157856	DRC1	-0.018385	0.678699	0.851609
ENSSSCG00000027429	100624597	ENSG00000139131	YARS2	0.0157902	0.678829	0.851691
ENSSSCG00000005593	100154062	ENSG00000185585	OLFML2A	-0.0153172	0.678958	0.85177
ENSSSCG00000016687	100514933	ENSG00000106069	CHN2	-0.0316433	0.679295	0.852017
ENSSSCG00000006664	100153767	ENSG00000014914	MTMR11	-0.0177414	0.679304	0.852017
ENSSSCG00000025616	100625525	ENSG00000166192	SENP8	0.012143	0.679412	0.852017
ENSSSCG00000057004	100522924	ENSG00000167397	VKORC1	-0.0180349	0.679416	0.852017
ENSSSCG00000004487	100515594	ENSG00000135297	MTO1	0.0113261	0.679652	0.852231
ENSSSCG00000016760	100517984	ENSG00000136197	C7orf25	-0.0113055	0.679995	0.852511
ENSSSCG00000047605	100127155	ENSG00000143013	LMO4	-0.00674548	0.680007	0.852511
ENSSSCG00000036317	110261011	ENSG00000125753	VASP	-0.00990756	0.680276	0.852655
ENSSSCG00000007373	100625236	ENSG00000124194	GDAP1L1	-0.0253232	0.680289	0.852655
ENSSSCG00000025981	100627516	ENSG00000017483	SLC38A5	-0.0174597	0.680338	0.852655
ENSSSCG00000025139	100524681	ENSG00000168813	ZNF507	-0.0109501	0.680383	0.852655
ENSSSCG00000009711	100158040	ENSG00000056050	HPF1	-0.00613216	0.680515	0.852739
ENSSSCG00000030284	100621644	ENSG00000180098	TRNAU1AP	0.0105656	0.680592	0.852753
ENSSSCG00000037452	397432	ENSG00000102468	HTR2A	0.024027	0.680962	0.853058
ENSSSCG00000028969	100622822	ENSG00000091137	SLC26A4	-0.0350828	0.681027	0.853058
ENSSSCG00000009906	100154637	ENSG00000111786	SRSF9	0.00569872	0.681143	0.853058
ENSSSCG00000008395	100511127	ENSG00000028116	VRK2	-0.0104548	0.681145	0.853058
ENSSSCG00000038308	100151896	ENSG00000099901	RANBP1	-0.00643927	0.681231	0.853058
ENSSSCG00000016793	100521757	ENSG00000173545	ZNF622	-0.00836988	0.681289	0.853058
ENSSSCG00000010690	100157013	ENSG00000107651	SEC23IP	0.00717831	0.681294	0.853058
ENSSSCG00000024974	100628232	ENSG00000167526	RPL13	0.00803547	0.681441	0.853104
ENSSSCG00000037719	100192445	ENSG00000140992	PDPK1	-0.013908	0.681461	0.853104
ENSSSCG00000007931	100525456	ENSG00000140632	GLYR1	-0.00715228	0.681875	0.85354
ENSSSCG00000008188	100524079	ENSG00000071073	MGAT4A	0.0100503	0.681986	0.853562
ENSSSCG00000011397	100156039	ENSG00000188338	SLC38A3	-0.0137659	0.682024	0.853562
ENSSSCG00000003620	100519905	ENSG00000116525	TRIM62	0.0171619	0.682307	0.853729
ENSSSCG00000005839	100514029	ENSG00000159069	FBXW5	-0.0112317	0.682308	0.853729
ENSSSCG00000039171	100626101	ENSG00000186260	MRTFB	-0.0352732	0.682354	0.853729
ENSSSCG00000004009	102162319	ENSG00000184786	DYNLT2	-0.0172988	0.68257	0.853899
ENSSSCG00000025980	100154336	ENSG00000164695	CHMP4C	0.0305644	0.682621	0.853899
ENSSSCG00000034414	106508675	ENSG00000172775	PSME3IP1	-0.00718109	0.682741	0.853967
ENSSSCG00000035253	110255931	ENSG00000197063	MAFG	0.0100425	0.682836	0.854004
ENSSSCG00000035006	110256038	ENSG00000277161	PIGW	0.027773	0.683008	0.854137
ENSSSCG00000002650	100622001	ENSG00000198931	APRT	-0.010432	0.683216	0.854316
ENSSSCG00000010151	100049676	ENSG00000143669	LYST	0.00668986	0.683417	0.854485
ENSSSCG00000024693	100512482	ENSG00000158042	MRPL17	0.00647369	0.683511	0.8545
ENSSSCG00000021672	100521149	ENSG00000132471	WBP2	0.010912	0.683703	0.8545
ENSSSCG00000005844	100620133	ENSG00000198435	NRARP	0.0338475	0.68378	0.8545
ENSSSCG00000014097	100522306	ENSG00000113231	PDE8B	0.0128072	0.683821	0.8545
ENSSSCG00000038811	100516148	ENSG00000120162	MOB3B	-0.041138	0.683894	0.8545
ENSSSCG00000026851	100739220	ENSG00000141452	RMC1	-0.0108369	0.683947	0.8545
ENSSSCG00000003042	100518254	ENSG00000105372	RPS19	0.00795712	0.683977	0.8545
ENSSSCG00000003479	100523794	ENSG00000117122	MFAP2	0.0416838	0.683988	0.8545
ENSSSCG00000032842	100514566	ENSG00000123159	GIPC1	-0.0138852	0.684026	0.8545
ENSSSCG00000037519	NA	ENSG00000253649	PRSS51	0.0183578	0.684113	0.8545
ENSSSCG00000032843	100624847	ENSG00000063438	AHRR	-0.0163646	0.684151	0.8545
ENSSSCG00000006640	100155100	ENSG00000163141	BNIPL	-0.0219893	0.684303	0.854551
ENSSSCG00000020864	396628	ENSG00000111424	VDR	-0.0124393	0.684323	0.854551
ENSSSCG00000004806	100157473	ENSG00000285077	ARHGAP11B	0.0148527	0.684576	0.854734
ENSSSCG00000013602	100514153	ENSG00000099783	HNRNPM	0.00653453	0.684601	0.854734
ENSSSCG00000015999	100144630	ENSG00000079150	FKBP7	0.032997	0.685097	0.855155
ENSSSCG00000037608	NA	ENSG00000186105	LRRC70	0.0167301	0.685146	0.855155
ENSSSCG00000035524	100738655	ENSG00000158955	WNT9B	-0.0169175	0.685242	0.855155
ENSSSCG00000038700	100516708	ENSG00000164898	FMC1	0.0129472	0.685274	0.855155
ENSSSCG00000001431	100154784	ENSG00000204315	FKBPL	-0.0230932	0.685375	0.855155
ENSSSCG00000032999	110255665	ENSG00000165060	FXN	0.0109293	0.685386	0.855155
ENSSSCG00000011408	100518334	ENSG00000004838	ZMYND10	-0.0242075	0.685397	0.855155
ENSSSCG00000003022	100513091	ENSG00000167619	TMEM145	0.0334729	0.685534	0.855244
ENSSSCG00000013655	396750	ENSG00000090339	ICAM1	-0.0116254	0.685808	0.85544
ENSSSCG00000012691	102166396	ENSG00000173275	ZNF449	0.0172038	0.685823	0.85544
ENSSSCG00000032119	100517396	ENSG00000241258	CRCP	0.0110359	0.686028	0.855614
ENSSSCG00000009053	100624789	ENSG00000170153	RNF150	-0.0115878	0.686142	0.855674
ENSSSCG00000015215	100511709	ENSG00000149554	CHEK1	0.0169672	0.686379	0.855822
ENSSSCG00000025674	100737104	ENSG00000124380	SNRNP27	0.0105677	0.68656	0.855822
ENSSSCG00000010548	100135662	ENSG00000213341	CHUK	-0.00926205	0.68657	0.855822
ENSSSCG00000030247	100625707	ENSG00000178567	EPM2AIP1	-0.0386328	0.686578	0.855822
ENSSSCG00000040579	100524870	ENSG00000176083	ZNF683	0.0132473	0.686738	0.855822
ENSSSCG00000027686	NA	ENSG00000198492	YTHDF2	-0.00792998	0.6868	0.855822
ENSSSCG00000056934	100515798	ENSG00000179674	ARL14	0.0309398	0.686905	0.855822
ENSSSCG00000020906	397372	ENSG00000121853	GHSR	0.00853371	0.687044	0.855822
ENSSSCG00000012286	100525971	ENSG00000221994	ZNF630	0.0255516	0.687053	0.855822
ENSSSCG00000031940	100625743	ENSG00000148935	GAS2	-0.0388514	0.687143	0.855822
ENSSSCG00000007649	100511316	ENSG00000213420	GPC2	-0.0358115	0.68715	0.855822
ENSSSCG00000015823	100625212	ENSG00000156675	RAB11FIP1	0.00967888	0.68715	0.855822
ENSSSCG00000004701	100519637	ENSG00000166762	CATSPER2	-0.0145424	0.68717	0.855822
ENSSSCG00000013873	100516724	ENSG00000160113	NR2F6	0.0104525	0.68718	0.855822
ENSSSCG00000013723	100519413	ENSG00000095059	DHPS	-0.00629326	0.687416	0.856034
ENSSSCG00000029715	100620523	ENSG00000130558	OLFM1	0.0122684	0.687624	0.856152
ENSSSCG00000023062	100622043	ENSG00000102241	HTATSF1	-0.0103329	0.687792	0.856152
ENSSSCG00000060225	100127171	ENSG00000176194	CIDEA	-0.0394439	0.687848	0.856152
ENSSSCG00000034119	100626847	ENSG00000197889	MEIG1	-0.012744	0.687892	0.856152
ENSSSCG00000008103	100519652	ENSG00000153208	MERTK	-0.0237753	0.687896	0.856152
ENSSSCG00000022828	100526149	ENSG00000100941	PNN	-0.0076184	0.68812	0.856152
ENSSSCG00000022153	100623541	ENSG00000198203	SULT1C2	-0.0108447	0.68817	0.856152
ENSSSCG00000009079	100518740	ENSG00000164066	INTU	-0.0198283	0.688339	0.856152
ENSSSCG00000017593	100517967	ENSG00000011260	UTP18	-0.011366	0.688356	0.856152
ENSSSCG00000011542	100517782	ENSG00000134077	THUMPD3	0.00875829	0.688422	0.856152
ENSSSCG00000002430	100738763	ENSG00000140025	EFCAB11	0.0182763	0.688428	0.856152
ENSSSCG00000011129	100515404	ENSG00000123243	ITIH5	-0.0330939	0.688441	0.856152
ENSSSCG00000036758	100157399	ENSG00000165868	HSPA12A	-0.0156122	0.688509	0.856152
ENSSSCG00000001511	100153414	ENSG00000112511	PHF1	0.00731122	0.688537	0.856152
ENSSSCG00000038977	110262245	ENSG00000187257	RSBN1L	0.00820173	0.688559	0.856152
ENSSSCG00000021092	100515714	ENSG00000120709	FAM53C	-0.00959642	0.688585	0.856152
ENSSSCG00000005782	100523885	ENSG00000184277	TM2D3	-0.0108007	0.688658	0.856152
ENSSSCG00000014004	100233200	ENSG00000141934	PLPP2	-0.0387744	0.688694	0.856152
ENSSSCG00000007426	100157173	ENSG00000101473	ACOT8	0.00908415	0.688767	0.856161
ENSSSCG00000013512	100524667	ENSG00000167676	PLIN4	-0.0277532	0.688837	0.856167
ENSSSCG00000027806	100154500	ENSG00000101347	SAMHD1	-0.0139566	0.688989	0.856274
ENSSSCG00000017832	100512985	ENSG00000127804	METTL16	0.0103168	0.689243	0.856456
ENSSSCG00000039056	100518690	ENSG00000007237	GAS7	0.0140445	0.689429	0.856456
ENSSSCG00000039997	110257781	ENSG00000147124	ZNF41	0.0108317	0.689435	0.856456
ENSSSCG00000009221	396664	ENSG00000152591	DSPP	0.0251078	0.68945	0.856456
ENSSSCG00000028444	100513998	ENSG00000170632	ARMC10	0.00944362	0.689464	0.856456
ENSSSCG00000029624	100622052	ENSG00000173011	TADA2B	0.00710816	0.689923	0.856941
ENSSSCG00000014820	100622758	ENSG00000137478	FCHSD2	-0.00888064	0.689986	0.856941
ENSSSCG00000004048	100153485	ENSG00000120438	TCP1	-0.00639949	0.690072	0.856965
ENSSSCG00000025224	100516794	ENSG00000170634	ACYP2	0.0158541	0.690214	0.85706
ENSSSCG00000021669	100625932	ENSG00000075413	MARK3	-0.00655771	0.690333	0.857126
ENSSSCG00000004679	100158181	ENSG00000140263	SORD	-0.0209542	0.69067	0.857346
ENSSSCG00000011899	397161	ENSG00000121594	CD80	0.00749474	0.690676	0.857346
ENSSSCG00000009012	100627594	ENSG00000170006	TMEM154	0.00748444	0.690707	0.857346
ENSSSCG00000004245	100626155	ENSG00000111879	FAM184A	0.0398162	0.690826	0.857411
ENSSSCG00000038535	102158016	ENSG00000113273	ARSB	-0.00958844	0.690932	0.857462
ENSSSCG00000008135	100511190	ENSG00000163006	CCDC138	0.0349652	0.691367	0.857757
ENSSSCG00000033768	100511526	ENSG00000122188	LAX1	0.0101027	0.691368	0.857757
ENSSSCG00000010519	100152371	ENSG00000171307	ZDHHC16	-0.00688839	0.69143	0.857757
ENSSSCG00000001906	403103	ENSG00000140465	CYP1A1	-0.037376	0.691433	0.857757
ENSSSCG00000011250	100515577	ENSG00000060971	ACAA1	-0.00775287	0.691578	0.85778
ENSSSCG00000007083	445533	ENSG00000125851	PCSK2	-0.0245411	0.691584	0.85778
ENSSSCG00000004344	100513056	ENSG00000146263	MMS22L	0.0160322	0.691772	0.857867
ENSSSCG00000011890	397228	ENSG00000144852	NR1I2	-0.0359745	0.691854	0.857867
ENSSSCG00000013066	100516847	ENSG00000149503	INCENP	-0.012114	0.691868	0.857867
ENSSSCG00000013004	100514510	ENSG00000149809	TM7SF2	-0.0270237	0.691951	0.857867
ENSSSCG00000023118	100514864	ENSG00000136261	BZW2	-0.0056828	0.691984	0.857867
ENSSSCG00000036907	100141313	ENSG00000197696	NMB	-0.022135	0.692077	0.857902
ENSSSCG00000008701	399654	ENSG00000163956	LRPAP1	-0.00850984	0.692265	0.858053
ENSSSCG00000000151	100518305	ENSG00000221963	APOL6	0.0270453	0.692592	0.858376
ENSSSCG00000032355	396639	ENSG00000112799	LY86	-0.00758649	0.693079	0.858899
ENSSSCG00000036403	100737678	ENSG00000189320	FAM180A	0.0137963	0.693232	0.859007
ENSSSCG00000006667	100152975	ENSG00000178096	BOLA1	0.00824915	0.693528	0.859225
ENSSSCG00000029002	102161004	ENSG00000127838	PNKD	0.0335266	0.693574	0.859225
ENSSSCG00000003694	100522875	ENSG00000132205	EMILIN2	0.0117043	0.693629	0.859225
ENSSSCG00000007748	100316854	ENSG00000146733	PSPH	-0.0130044	0.693673	0.859225
ENSSSCG00000003881	100415810	ENSG00000132122	SPATA6	-0.0139214	0.693791	0.85929
ENSSSCG00000009293	100522756	ENSG00000182957	SPATA13	0.0103517	0.693927	0.859329
ENSSSCG00000003465	100521094	ENSG00000162458	FBLIM1	0.021586	0.693954	0.859329
ENSSSCG00000012965	100525028	ENSG00000175550	DRAP1	-0.00864599	0.694122	0.859401
ENSSSCG00000033528	100525424	ENSG00000171634	BPTF	-0.0128988	0.694163	0.859401
ENSSSCG00000017941	100625193	ENSG00000215041	NEURL4	0.0102829	0.69426	0.859401
ENSSSCG00000001880	100621221	ENSG00000169375	SIN3A	-0.00795096	0.694277	0.859401
ENSSSCG00000029711	100624699	ENSG00000178163	ZNF518B	0.0152321	0.694618	0.859678
ENSSSCG00000025179	100627372	ENSG00000089818	NECAP1	0.00884265	0.694649	0.859678
ENSSSCG00000012885	100524299	ENSG00000162337	LRP5	0.0330314	0.694698	0.859678
ENSSSCG00000027426	100738193	ENSG00000069399	BCL3	0.0136646	0.694905	0.859853
ENSSSCG00000015894	397492	ENSG00000197635	DPP4	0.0111266	0.695238	0.859883
ENSSSCG00000023014	100515853	ENSG00000161649	CD300LG	-0.0136884	0.695258	0.859883
ENSSSCG00000029029	100521127	ENSG00000178665	ZNF713	0.0368161	0.695267	0.859883
ENSSSCG00000009540	100155891	ENSG00000174405	LIG4	0.0120104	0.695296	0.859883
ENSSSCG00000014949	100516331	ENSG00000042429	MED17	0.00937691	0.695319	0.859883
ENSSSCG00000057259	NA	ENSG00000166002	SMCO4	0.0152949	0.695483	0.859883
ENSSSCG00000011996	397325	ENSG00000064835	POU1F1	-0.015336	0.695541	0.859883
ENSSSCG00000012841	100049704	ENSG00000177666	PNPLA2	-0.0139216	0.695542	0.859883
ENSSSCG00000044108	100511475	ENSG00000150201	FXYD4	0.0319368	0.695633	0.859883
ENSSSCG00000025188	396836	ENSG00000116678	LEPR	0.0131952	0.695664	0.859883
ENSSSCG00000009436	100155739	ENSG00000120662	MTRF1	0.0095914	0.695698	0.859883
ENSSSCG00000014855	733671	ENSG00000149273	RPS3	0.00606293	0.69577	0.859883
ENSSSCG00000034714	100519060	ENSG00000154124	OTULIN	0.00920948	0.695788	0.859883
ENSSSCG00000038826	100037991	ENSG00000178127	NDUFV2	0.00575292	0.695974	0.859924
ENSSSCG00000035795	100624225	ENSG00000184900	SUMO3	-0.0115463	0.69603	0.859924
ENSSSCG00000006831	106504120	ENSG00000134243	SORT1	0.0111067	0.696043	0.859924
ENSSSCG00000024668	431673	ENSG00000167748	KLK1	-0.0307644	0.696202	0.859924
ENSSSCG00000017500	100271745	ENSG00000173991	TCAP	-0.0269621	0.69622	0.859924
ENSSSCG00000014057	100523721	ENSG00000113194	FAF2	-0.00790189	0.696238	0.859924
ENSSSCG00000009818	100156117	ENSG00000122970	IFT81	0.0121598	0.696283	0.859924
ENSSSCG00000007985	100518602	ENSG00000129925	PGAP6	0.0119956	0.696364	0.859943
ENSSSCG00000017998	100515966	ENSG00000065325	GLP2R	-0.0132279	0.6967	0.860198
ENSSSCG00000040550	110260721	ENSG00000118307	DNAI7	0.0126871	0.696703	0.860198
ENSSSCG00000016582	100519990	ENSG00000135248	GARIN1B	-0.0172688	0.696871	0.860313
ENSSSCG00000008233	100627959	ENSG00000168890	TMEM150A	-0.031244	0.696929	0.860313
ENSSSCG00000009431	100157742	ENSG00000102780	DGKH	0.0205565	0.697163	0.860491
ENSSSCG00000036751	102158157	ENSG00000111110	PPM1H	0.00895878	0.697311	0.860491
ENSSSCG00000000856	100521900	ENSG00000171759	PAH	-0.013788	0.69733	0.860491
ENSSSCG00000011171	396926	ENSG00000136943	CTSV	-0.0164737	0.697336	0.860491
ENSSSCG00000001080	100512355	ENSG00000145996	CDKAL1	0.00951872	0.697428	0.860523
ENSSSCG00000028974	100738738	ENSG00000111962	UST	-0.0236036	0.697524	0.860559
ENSSSCG00000058470	414399	ENSG00000118680	MYL12B	-0.00592329	0.697815	0.860703
ENSSSCG00000007477	100134969	ENSG00000101096	NFATC2	-0.00810772	0.697866	0.860703
ENSSSCG00000037912	100158013	ENSG00000197296	FITM2	0.0236876	0.697867	0.860703
ENSSSCG00000057114	106507382	ENSG00000143951	WDPCP	0.0342091	0.697905	0.860703
ENSSSCG00000031154	100737352	ENSG00000144648	ACKR2	0.0300638	0.698027	0.860773
ENSSSCG00000010493	100155592	ENSG00000107438	PDLIM1	0.0148037	0.698123	0.860809
ENSSSCG00000009666	414425	ENSG00000120915	EPHX2	-0.0316788	0.698208	0.860833
ENSSSCG00000036454	100518038	ENSG00000187824	TMEM220	-0.0368702	0.69846	0.861018
ENSSSCG00000028249	100623356	ENSG00000165480	SKA3	-0.00847615	0.69849	0.861018
ENSSSCG00000009162	100522506	ENSG00000164037	SLC9B1	0.0386383	0.698728	0.861222
ENSSSCG00000005494	397460	ENSG00000041982	TNC	-0.0324634	0.698847	0.861222
ENSSSCG00000009359	100739486	ENSG00000102710	SUPT20H	0.00679793	0.698907	0.861222
ENSSSCG00000035544	106509022	ENSG00000137804	NUSAP1	0.00720985	0.698921	0.861222
ENSSSCG00000055956	100152269	ENSG00000112787	FBRSL1	-0.00665126	0.699208	0.861494
ENSSSCG00000021728	100217393	ENSG00000100079	LGALS2	-0.0146348	0.699285	0.861508
ENSSSCG00000001789	100152791	ENSG00000188869	TMC3	-0.020809	0.699355	0.861513
ENSSSCG00000003712	100511459	ENSG00000141447	OSBPL1A	0.0108297	0.699468	0.861571
ENSSSCG00000001840	100624604	ENSG00000166813	KIF7	0.0153728	0.69954	0.861578
ENSSSCG00000014046	100512523	ENSG00000113761	ZNF346	-0.0128753	0.699681	0.861604
ENSSSCG00000060508	NA	ENSG00000215712	TMEM242	-0.0279009	0.699694	0.861604
ENSSSCG00000012112	100524780	ENSG00000047648	ARHGAP6	0.0339209	0.700225	0.86201
ENSSSCG00000012063	100738307	ENSG00000157538	VPS26C	0.00976155	0.700226	0.86201
ENSSSCG00000030505	100620831	ENSG00000187961	KLHL17	-0.0140666	0.700285	0.86201
ENSSSCG00000035914	100622444	ENSG00000126067	PSMB2	-0.00628743	0.700314	0.86201
ENSSSCG00000000583	100521012	ENSG00000121350	PYROXD1	-0.00686638	0.700354	0.86201
ENSSSCG00000034905	110260885	ENSG00000167508	MVD	-0.0117792	0.700495	0.862078
ENSSSCG00000032154	100516083	ENSG00000105722	ERF	-0.012198	0.700541	0.862078
ENSSSCG00000041677	100294636	ENSG00000178796	RIIAD1	-0.0201942	0.700775	0.862283
ENSSSCG00000030125	100038009	ENSG00000183291	SELENOF	-0.00525925	0.70094	0.862405
ENSSSCG00000010994	100512854	ENSG00000086102	NFX1	-0.0082917	0.701157	0.862591
ENSSSCG00000023255	100337680	ENSG00000106330	MOSPD3	-0.00798277	0.701308	0.862623
ENSSSCG00000002380	100153971	ENSG00000119703	ZC2HC1C	0.0397257	0.701329	0.862623
ENSSSCG00000027669	100514801	ENSG00000079308	TNS1	-0.0302189	0.701424	0.862623
ENSSSCG00000016487	100623494	ENSG00000257743	MGAM2	-0.0176224	0.701448	0.862623
ENSSSCG00000013293	100524189	ENSG00000110442	COMMD9	-0.0105531	0.701543	0.862658
ENSSSCG00000005198	100622077	ENSG00000107077	KDM4C	-0.00854964	0.701751	0.862765
ENSSSCG00000005075	100515293	ENSG00000196860	TOMM20L	0.0489357	0.701793	0.862765
ENSSSCG00000001137	NA	ENSG00000124575	H1-3	0.012192	0.701863	0.862765
ENSSSCG00000020963	100521143	ENSG00000086289	EPDR1	-0.0168276	0.701996	0.862765
ENSSSCG00000021814	100625825	ENSG00000121741	ZMYM2	0.00630843	0.702016	0.862765
ENSSSCG00000013848	100511006	ENSG00000167461	RAB8A	0.00803877	0.702027	0.862765
ENSSSCG00000013336	100518823	ENSG00000109881	CCDC34	0.0107786	0.702153	0.862838
ENSSSCG00000007124	100515935	ENSG00000125815	CST8	0.032376	0.70235	0.862942
ENSSSCG00000012046	100511159	ENSG00000205670	SMIM11	0.0130296	0.702398	0.862942
ENSSSCG00000003105	641348	ENSG00000105281	SLC1A5	0.00872748	0.702538	0.862942
ENSSSCG00000022787	100526239	ENSG00000117153	KLHL12	0.00834516	0.702558	0.862942
ENSSSCG00000000958	100515779	ENSG00000127334	DYRK2	0.00846829	0.702568	0.862942
ENSSSCG00000031175	106504653	ENSG00000052795	FNIP2	-0.00790601	0.702718	0.862973
ENSSSCG00000016091	100523334	ENSG00000155729	KCTD18	-0.0145979	0.702727	0.862973
ENSSSCG00000016971	100518224	ENSG00000131844	MCCC2	-0.00881054	0.702919	0.863127
ENSSSCG00000016020	100523472	ENSG00000162999	DUSP19	0.0143417	0.702984	0.863127
ENSSSCG00000009473	100156216	ENSG00000005810	MYCBP2	0.00621253	0.703079	0.863162
ENSSSCG00000021436	100513357	ENSG00000169598	DFFB	-0.0124616	0.703149	0.863166
ENSSSCG00000052991	100738177	ENSG00000167969	ECI1	-0.00898523	0.703431	0.863377
ENSSSCG00000021757	NA	ENSG00000242852	ZNF709	0.0122414	0.703495	0.863377
ENSSSCG00000017265	100739604	ENSG00000168646	AXIN2	-0.0192153	0.703636	0.863377
ENSSSCG00000016430	100515515	ENSG00000178234	GALNT11	-0.00698912	0.70366	0.863377
ENSSSCG00000008691	100518977	ENSG00000168884	TNIP2	0.0134884	0.703729	0.863377
ENSSSCG00000002143	100518917	ENSG00000129484	PARP2	0.00807288	0.703774	0.863377
ENSSSCG00000046261	100516873	ENSG00000175664	TEX26	0.0138286	0.703815	0.863377
ENSSSCG00000040569	110259864	ENSG00000069764	PLA2G10	0.0440447	0.703851	0.863377
ENSSSCG00000023391	100625283	ENSG00000102910	LONP2	-0.0109456	0.704024	0.863378
ENSSSCG00000006398	100514958	ENSG00000158714	SLAMF8	-0.0167481	0.704058	0.863378
ENSSSCG00000026194	100513906	ENSG00000148153	INIP	-0.00712634	0.704309	0.863378
ENSSSCG00000000870	595113	ENSG00000120805	ARL1	0.00745105	0.704329	0.863378
ENSSSCG00000002783	396753	ENSG00000135740	SLC9A5	-0.0271102	0.704344	0.863378
ENSSSCG00000027952	100155970	ENSG00000173175	ADCY5	-0.0318292	0.704411	0.863378
ENSSSCG00000010274	100525187	ENSG00000166224	SGPL1	-0.0083359	0.704433	0.863378
ENSSSCG00000060526	102167074	ENSG00000177868	SVBP	0.00849966	0.70457	0.863378
ENSSSCG00000031821	100621596	ENSG00000177602	HASPIN	-0.0252259	0.70458	0.863378
ENSSSCG00000039681	110256122	ENSG00000108641	B9D1	0.0153788	0.704637	0.863378
ENSSSCG00000040252	NA	ENSG00000221944	TIGD1	-0.0085682	0.704815	0.863378
ENSSSCG00000014882	100217384	ENSG00000048649	RSF1	0.0100505	0.704819	0.863378
ENSSSCG00000028406	100157761	ENSG00000188352	FOCAD	-0.0094903	0.704828	0.863378
ENSSSCG00000006777	100520019	ENSG00000155366	RHOC	-0.0107446	0.704874	0.863378
ENSSSCG00000001697	100151872	ENSG00000137216	TMEM63B	-0.00915968	0.704951	0.863378
ENSSSCG00000003584	100514466	ENSG00000130775	THEMIS2	-0.0115748	0.704998	0.863378
ENSSSCG00000013341	100520176	ENSG00000187398	LUZP2	-0.030648	0.705095	0.863378
ENSSSCG00000013721	NA	ENSG00000105583	WDR83OS	-0.0061295	0.705096	0.863378
ENSSSCG00000039562	NA	ENSG00000180190	TDRP	-0.0183777	0.705115	0.863378
ENSSSCG00000003596	100624754	ENSG00000060688	SNRNP40	-0.00710923	0.705177	0.863378
ENSSSCG00000015211	100525656	ENSG00000165495	PKNOX2	0.0150276	0.705312	0.863451
ENSSSCG00000026386	100170651	ENSG00000158014	SLC30A2	0.0386636	0.705409	0.863451
ENSSSCG00000024563	100624783	ENSG00000173588	CEP83	0.0122148	0.705436	0.863451
ENSSSCG00000007469	396667	ENSG00000196396	PTPN1	0.0109053	0.705594	0.863564
ENSSSCG00000008604	100519954	ENSG00000118965	WDR35	0.019953	0.706067	0.863958
ENSSSCG00000028694	106504095	ENSG00000147416	ATP6V1B2	-0.00760601	0.706096	0.863958
ENSSSCG00000012335	100518103	ENSG00000102302	FGD1	-0.0177786	0.706144	0.863958
ENSSSCG00000015790	100517196	ENSG00000151729	SLC25A4	-0.00843995	0.706181	0.863958
ENSSSCG00000026363	100622201	ENSG00000147432	CHRNB3	-0.0130844	0.706253	0.863964
ENSSSCG00000023526	100620989	ENSG00000079337	RAPGEF3	0.0187352	0.70639	0.863976
ENSSSCG00000024325	100157757	ENSG00000101049	SGK2	0.0345677	0.706395	0.863976
ENSSSCG00000038888	110261154	ENSG00000197982	C1orf122	-0.0159203	0.706504	0.864028
ENSSSCG00000017181	100518861	ENSG00000161544	CYGB	0.0456553	0.707094	0.864648
ENSSSCG00000016374	100511663	ENSG00000176946	THAP4	-0.0110826	0.707143	0.864648
ENSSSCG00000006481	100152732	ENSG00000160818	GPATCH4	-0.0139252	0.707557	0.86506
ENSSSCG00000055761	100124408	ENSG00000119004	CYP20A1	0.0190375	0.707613	0.86506
ENSSSCG00000015430	100517297	ENSG00000135249	RINT1	-0.0075978	0.707686	0.865068
ENSSSCG00000025440	100620801	ENSG00000011007	ELOA	-0.00726074	0.707764	0.865082
ENSSSCG00000009566	NA	ENSG00000283199	C13orf46	-0.0272004	0.708228	0.865568
ENSSSCG00000002305	100155300	ENSG00000081177	EXD2	0.0108545	0.708362	0.865588
ENSSSCG00000016943	100513765	ENSG00000049192	ADAMTS6	0.0118552	0.708378	0.865588
ENSSSCG00000032049	100621291	ENSG00000074755	ZZEF1	-0.00860251	0.708785	0.866005
ENSSSCG00000050398	NA	ENSG00000123384	LRP1	0.0365229	0.708885	0.866046
ENSSSCG00000034581	100154795	ENSG00000198799	LRIG2	0.00709612	0.709053	0.866169
ENSSSCG00000040494	396768	ENSG00000100316	RPL3	-0.00573883	0.709359	0.866462
ENSSSCG00000016925	397251	ENSG00000145632	PLK2	0.0327359	0.709479	0.866528
ENSSSCG00000001727	100513161	ENSG00000146072	TNFRSF21	0.0174093	0.709636	0.866638
ENSSSCG00000030119	100190995	ENSG00000117360	PRPF3	0.00650813	0.709723	0.866663
ENSSSCG00000014408	100525635	ENSG00000173261	PLAC8L1	-0.0379598	0.70995	0.86686
ENSSSCG00000028553	100154734	ENSG00000143621	ILF2	0.00483223	0.710038	0.866885
ENSSSCG00000003407	100510911	ENSG00000130940	CASZ1	-0.0209987	0.710252	0.866891
ENSSSCG00000039074	110260624	ENSG00000159958	TNFRSF13C	0.00818425	0.710258	0.866891
ENSSSCG00000004164	100157026	ENSG00000146410	MTFR2	0.0148954	0.710281	0.866891
ENSSSCG00000004221	100158022	ENSG00000111911	HINT3	0.0116518	0.710309	0.866891
ENSSSCG00000027046	100625207	ENSG00000114374	USP9Y	0.0298774	0.710629	0.867122
ENSSSCG00000012564	100157515	ENSG00000080561	MID2	-0.0355256	0.710631	0.867122
ENSSSCG00000031495	NA	ENSG00000256590	TRDV3	0.0165823	0.710733	0.867164
ENSSSCG00000013861	100512396	ENSG00000127526	SLC35E1	-0.00801022	0.710923	0.867315
ENSSSCG00000037185	NA	ENSG00000213390	ARHGAP19	0.0104492	0.711135	0.867469
ENSSSCG00000006021	100155464	ENSG00000164794	KCNV1	-0.0316026	0.711239	0.867469
ENSSSCG00000031346	780421	ENSG00000174600	CMKLR1	0.0151819	0.711289	0.867469
ENSSSCG00000013043	100522538	ENSG00000133315	MACROD1	0.0317075	0.711315	0.867469
ENSSSCG00000027478	100152913	ENSG00000138621	PPCDC	-0.0119321	0.711539	0.867661
ENSSSCG00000038374	100156195	ENSG00000159208	CIART	-0.0327175	0.711751	0.867718
ENSSSCG00000003261	100520312	ENSG00000170906	NDUFA3	-0.00881462	0.711764	0.867718
ENSSSCG00000004167	100152439	ENSG00000118513	MYB	-0.0181401	0.711794	0.867718
ENSSSCG00000004963	100155298	ENSG00000140350	ANP32A	-0.0068545	0.711852	0.867718
ENSSSCG00000017894	100522103	ENSG00000179314	WSCD1	0.0166446	0.712033	0.867857
ENSSSCG00000002275	100157071	ENSG00000165807	PPP1R36	-0.0303791	0.71222	0.868004
ENSSSCG00000025503	100621610	ENSG00000159618	ADGRG5	-0.00930971	0.712783	0.868525
ENSSSCG00000032612	110255988	ENSG00000271605	MILR1	0.0127535	0.712793	0.868525
ENSSSCG00000007526	100144512	ENSG00000124203	ZNF831	0.00863325	0.71295	0.868525
ENSSSCG00000004570	100037999	ENSG00000140416	TPM1	-0.0133287	0.712997	0.868525
ENSSSCG00000004761	100154961	ENSG00000166140	ZFYVE19	-0.0101536	0.71303	0.868525
ENSSSCG00000024259	100141423	ENSG00000204619	PPP1R11	-0.00528333	0.713048	0.868525
ENSSSCG00000013754	100525387	ENSG00000141837	CACNA1A	0.0120706	0.713354	0.868562
ENSSSCG00000013842	110259329	ENSG00000186115	CYP4F2	-0.0111237	0.713404	0.868562
ENSSSCG00000025858	100628118	ENSG00000049540	ELN	-0.0322768	0.713528	0.868562
ENSSSCG00000003806	100270821	ENSG00000213625	LEPROT	0.00865257	0.713575	0.868562
ENSSSCG00000061268	100154248	ENSG00000119917	IFIT3	-0.0117448	0.71358	0.868562
ENSSSCG00000016321	100515512	ENSG00000132321	IQCA1	-0.0318039	0.713612	0.868562
ENSSSCG00000008877	100515785	ENSG00000171503	ETFDH	0.00782093	0.713665	0.868562
ENSSSCG00000014119	100624743	ENSG00000164300	SERINC5	0.00872018	0.713709	0.868562
ENSSSCG00000032167	100623240	ENSG00000186288	PABPC1L2A	0.0364862	0.713721	0.868562
ENSSSCG00000029760	100157174	ENSG00000198894	CIPC	0.00796729	0.71376	0.868562
ENSSSCG00000016259	100736632	ENSG00000153832	FBXO36	-0.0311725	0.713821	0.868562
ENSSSCG00000015448	100521675	ENSG00000086288	NME8	0.0358386	0.713878	0.868562
ENSSSCG00000017170	100516218	ENSG00000167889	MGAT5B	-0.0380307	0.714005	0.868573
ENSSSCG00000057160	NA	ENSG00000092009	CMA1	0.0423009	0.714021	0.868573
ENSSSCG00000004822	102162530	ENSG00000184254	ALDH1A3	-0.0341847	0.714242	0.868762
ENSSSCG00000025701	100192438	ENSG00000158092	NCK1	0.00678048	0.714419	0.868894
ENSSSCG00000028623	100620650	ENSG00000118849	RARRES1	0.015444	0.714485	0.868894
ENSSSCG00000007868	100623809	ENSG00000103534	TMC5	-0.0217069	0.71463	0.868989
ENSSSCG00000011793	100737989	ENSG00000163898	LIPH	-0.024103	0.714819	0.869011
ENSSSCG00000025795	100622336	ENSG00000119535	CSF3R	-0.0106289	0.714836	0.869011
ENSSSCG00000027410	100157067	ENSG00000078699	CBFA2T2	-0.0152929	0.714875	0.869011
ENSSSCG00000038073	100125838	ENSG00000167207	NOD2	0.0214755	0.714929	0.869011
ENSSSCG00000006544	100156747	ENSG00000160714	UBE2Q1	-0.006551	0.714981	0.869011
ENSSSCG00000010550	100151953	ENSG00000095485	CWF19L1	0.0065757	0.715113	0.869039
ENSSSCG00000037559	110261225	ENSG00000162390	ACOT11	0.0131429	0.715138	0.869039
ENSSSCG00000009945	100621588	ENSG00000198855	FICD	-0.0102744	0.715343	0.869154
ENSSSCG00000054759	100621441	ENSG00000112981	NME5	-0.0147983	0.715365	0.869154
ENSSSCG00000016543	106504059	ENSG00000131558	EXOC4	-0.0153389	0.715492	0.869226
ENSSSCG00000026084	100624956	ENSG00000169026	SLC49A3	-0.0101661	0.715773	0.869376
ENSSSCG00000040452	102167268	ENSG00000134490	TMEM241	-0.0143494	0.715874	0.869376
ENSSSCG00000033149	100621702	ENSG00000213782	DDX47	0.00641325	0.715928	0.869376
ENSSSCG00000036785	100516469	ENSG00000003987	MTMR7	-0.0279586	0.715946	0.869376
ENSSSCG00000004859	106504155	ENSG00000101493	ZNF516	0.034886	0.715953	0.869376
ENSSSCG00000012376	100516309	ENSG00000130055	GDPD2	-0.0319743	0.716016	0.869376
ENSSSCG00000005935	100155245	ENSG00000123908	AGO2	-0.00877678	0.716193	0.869511
ENSSSCG00000015496	100623697	ENSG00000120334	CENPL	-0.0144421	0.716296	0.869554
ENSSSCG00000036480	100153974	ENSG00000183230	CTNNA3	-0.0198345	0.716438	0.869646
ENSSSCG00000026290	100622680	ENSG00000181004	BBS12	-0.0273692	0.716653	0.869798
ENSSSCG00000016267	100144481	ENSG00000135916	ITM2C	-0.00716745	0.716697	0.869798
ENSSSCG00000009182	100512615	ENSG00000248144	ADH1C	-0.0109043	0.716846	0.869898
ENSSSCG00000035124	100514957	ENSG00000143195	ILDR2	-0.0320464	0.717028	0.870013
ENSSSCG00000034321	100157451	ENSG00000164938	TP53INP1	-0.0121561	0.717096	0.870013
ENSSSCG00000040178	100154407	ENSG00000112242	E2F3	-0.00802106	0.717142	0.870013
ENSSSCG00000002050	396984	ENSG00000129562	DAD1	0.0102961	0.7175	0.870268
ENSSSCG00000008522	100515259	ENSG00000158125	XDH	-0.0214533	0.717542	0.870268
ENSSSCG00000007228	100523032	ENSG00000101294	HM13	0.00764241	0.717552	0.870268
ENSSSCG00000010877	NA	ENSG00000153187	HNRNPU	-0.00607063	0.717661	0.870319
ENSSSCG00000029284	100622946	ENSG00000161270	NPHS1	-0.0323496	0.717758	0.870336
ENSSSCG00000002434	100154479	ENSG00000119720	NRDE2	-0.00937946	0.717866	0.870336
ENSSSCG00000005950	100153657	ENSG00000129292	PHF20L1	0.00751144	0.717991	0.870336
ENSSSCG00000031615	100126851	ENSG00000170542	SERPINB9	-0.00905435	0.718001	0.870336
ENSSSCG00000000807	100154364	ENSG00000111371	SLC38A1	0.0125233	0.718054	0.870336
ENSSSCG00000032795	100127134	ENSG00000115602	IL1RL1	0.0126203	0.718105	0.870336
ENSSSCG00000015545	396944	ENSG00000135821	GLUL	0.00800983	0.718143	0.870336
ENSSSCG00000010571	100156620	ENSG00000120029	ARMH3	0.00632864	0.718435	0.870557
ENSSSCG00000002385	397400	ENSG00000119699	TGFB3	-0.0299036	0.718546	0.870557
ENSSSCG00000010158	100152814	ENSG00000173726	TOMM20	0.00830341	0.718577	0.870557
ENSSSCG00000027770	100622748	ENSG00000182134	TDRKH	-0.0120468	0.718592	0.870557
ENSSSCG00000000063	100157033	ENSG00000100413	POLR3H	-0.013407	0.718824	0.870685
ENSSSCG00000021145	100624239	ENSG00000106367	AP1S1	-0.00649918	0.718908	0.870685
ENSSSCG00000032288	100518065	ENSG00000144136	SLC20A1	0.00735162	0.718924	0.870685
ENSSSCG00000007601	100521257	ENSG00000205356	TECPR1	0.00885535	0.718965	0.870685
ENSSSCG00000011733	100515277	ENSG00000068885	IFT80	0.0086533	0.719079	0.870741
ENSSSCG00000022290	100620228	ENSG00000177398	UMODL1	-0.0233483	0.719212	0.870741
ENSSSCG00000005992	100737755	ENSG00000170961	HAS2	0.0219716	0.719273	0.870741
ENSSSCG00000004223	100152404	ENSG00000135547	HEY2	0.0354524	0.7193	0.870741
ENSSSCG00000001577	100512665	ENSG00000065491	TBC1D22B	-0.0101439	0.719346	0.870741
ENSSSCG00000014891	100513609	ENSG00000033327	GAB2	-0.00899737	0.719502	0.87085
ENSSSCG00000007523	100134983	ENSG00000101162	TUBB1	-0.0157206	0.719624	0.870916
ENSSSCG00000015009	100512977	ENSG00000178202	POGLUT3	0.0105391	0.719702	0.87093
ENSSSCG00000000864	100523738	ENSG00000111666	CHPT1	0.00895471	0.719906	0.871026
ENSSSCG00000017262	100739042	ENSG00000108932	SLC16A6	-0.0124132	0.720059	0.871026
ENSSSCG00000033654	102158362	ENSG00000158169	FANCC	0.011205	0.720083	0.871026
ENSSSCG00000034364	102158777	ENSG00000128487	SPECC1	-0.0100874	0.720128	0.871026
ENSSSCG00000047232	396766	ENSG00000139610	CELA1	0.0376097	0.720201	0.871026
ENSSSCG00000007978	100737768	ENSG00000206172	HBA1	0.0143143	0.720268	0.871026
ENSSSCG00000017886	106504168	ENSG00000177294	FBXO39	-0.00894483	0.720448	0.871026
ENSSSCG00000026446	100525693	ENSG00000035141	FAM136A	0.00659216	0.720454	0.871026
ENSSSCG00000013469	110259371	ENSG00000186300	ZNF555	0.0333517	0.720515	0.871026
ENSSSCG00000013119	100520886	ENSG00000166900	STX3	-0.0250434	0.720556	0.871026
ENSSSCG00000001520	100511389	ENSG00000161904	LEMD2	-0.00701539	0.720564	0.871026
ENSSSCG00000030487	100152655	ENSG00000183060	LYSMD4	-0.00736145	0.720584	0.871026
ENSSSCG00000040441	NA	ENSG00000184924	PTRHD1	0.023765	0.720735	0.871081
ENSSSCG00000014036	100511312	ENSG00000184840	TMED9	-0.00503254	0.720811	0.871081
ENSSSCG00000062892	100152263	ENSG00000136938	ANP32B	0.00596941	0.72083	0.871081
ENSSSCG00000017864	100515408	ENSG00000197417	SHPK	-0.0183479	0.721018	0.871132
ENSSSCG00000040445	397559	ENSG00000115963	RND3	-0.0245352	0.721058	0.871132
ENSSSCG00000015924	100517976	ENSG00000152253	SPC25	-0.00884664	0.721073	0.871132
ENSSSCG00000004676	100155365	ENSG00000140274	DUOXA2	-0.0278285	0.721371	0.871412
ENSSSCG00000014989	100522200	ENSG00000137692	DCUN1D5	0.00929531	0.72153	0.871522
ENSSSCG00000054731	100158154	ENSG00000137817	PARP6	-0.00585827	0.721709	0.871659
ENSSSCG00000005894	100513276	ENSG00000147799	ARHGAP39	0.0208636	0.72181	0.871659
ENSSSCG00000007565	100525332	ENSG00000136295	TTYH3	-0.0095658	0.721861	0.871659
ENSSSCG00000061592	100153341	ENSG00000112425	EPM2A	0.0145848	0.722057	0.871659
ENSSSCG00000037201	110260044	ENSG00000115204	MPV17	-0.0218451	0.722101	0.871659
ENSSSCG00000011854	100514426	ENSG00000186001	LRCH3	0.0121851	0.722194	0.871659
ENSSSCG00000011723	100511536	ENSG00000196549	MME	0.0249719	0.722205	0.871659
ENSSSCG00000040593	100049677	ENSG00000188428	BLOC1S5	-0.00812657	0.722228	0.871659
ENSSSCG00000004694	100152168	ENSG00000171877	FRMD5	-0.019097	0.722245	0.871659
ENSSSCG00000024134	100233193	ENSG00000074416	MGLL	0.0119999	0.722414	0.871741
ENSSSCG00000017357	102160693	ENSG00000186566	GPATCH8	0.00656323	0.722569	0.871741
ENSSSCG00000015742	100523095	ENSG00000144120	TMEM177	-0.024599	0.722609	0.871741
ENSSSCG00000008581	574068	ENSG00000084676	NCOA1	-0.00836918	0.722642	0.871741
ENSSSCG00000017676	100620226	ENSG00000141376	BCAS3	0.00864462	0.722648	0.871741
ENSSSCG00000006750	100513924	ENSG00000198765	SYCP1	-0.0252482	0.722799	0.871843
ENSSSCG00000010329	100153816	ENSG00000108175	ZMIZ1	0.00750146	0.723099	0.872124
ENSSSCG00000029285	100517149	ENSG00000162086	ZNF75A	-0.00783399	0.723216	0.872184
ENSSSCG00000023537	100621200	ENSG00000149043	SYT8	0.020834	0.723365	0.872283
ENSSSCG00000020663	100514805	ENSG00000055609	KMT2C	0.0120203	0.723593	0.872478
ENSSSCG00000000719	100524622	ENSG00000139180	NDUFA9	-0.00578231	0.723736	0.872569
ENSSSCG00000005224	100523225	ENSG00000107249	GLIS3	-0.00990758	0.72387	0.872649
ENSSSCG00000036527	397051	ENSG00000213918	DNASE1	-0.0170305	0.723996	0.872721
ENSSSCG00000031173	100154587	ENSG00000135643	KCNMB4	-0.0310848	0.724234	0.872829
ENSSSCG00000003334	100523610	ENSG00000160087	UBE2J2	0.00579227	0.724264	0.872829
ENSSSCG00000012284	100627428	ENSG00000147118	ZNF182	0.00857529	0.724287	0.872829
ENSSSCG00000011498	100624317	ENSG00000144741	SLC25A26	0.00979675	0.7244	0.872844
ENSSSCG00000038597	100153656	ENSG00000162755	KLHDC9	-0.0315709	0.724433	0.872844
ENSSSCG00000025120	100622008	ENSG00000136122	BORA	0.00840014	0.7246	0.872965
ENSSSCG00000035414	110256394	ENSG00000173950	XXYLT1	0.00960771	0.724873	0.873067
ENSSSCG00000062696	100049703	ENSG00000171791	BCL2	-0.00909318	0.724876	0.873067
ENSSSCG00000011465	100157651	ENSG00000174840	PDE12	-0.00826874	0.724886	0.873067
ENSSSCG00000038313	100623182	ENSG00000165804	ZNF219	0.0344153	0.724968	0.873085
ENSSSCG00000047800	100520347	ENSG00000187189	TSPYL4	-0.0114101	0.725101	0.873164
ENSSSCG00000059632	NA	ENSG00000182224	CYB5D1	-0.00689882	0.725209	0.87317
ENSSSCG00000003979	102167697	ENSG00000117010	ZNF684	0.010461	0.72524	0.87317
ENSSSCG00000007554	100521185	ENSG00000178381	ZFAND2A	0.022369	0.725323	0.873177
ENSSSCG00000013114	100513135	ENSG00000110446	SLC15A3	-0.0114979	0.725379	0.873177
ENSSSCG00000039713	100739812	ENSG00000156381	ANKRD9	-0.0149545	0.725524	0.87327
ENSSSCG00000015213	100511341	ENSG00000149547	EI24	0.00698816	0.725709	0.873357
ENSSSCG00000061745	NA	ENSG00000255408	PCDHA3	-0.0171856	0.725796	0.873357
ENSSSCG00000038520	100157502	ENSG00000124641	MED20	-0.00815362	0.725798	0.873357
ENSSSCG00000002885	100515549	ENSG00000105698	USF2	0.0103255	0.725904	0.873404
ENSSSCG00000029879	397649	ENSG00000012223	LTF	0.021504	0.726004	0.873426
ENSSSCG00000029803	100512074	ENSG00000089094	KDM2B	0.00730417	0.726056	0.873426
ENSSSCG00000024938	100517856	ENSG00000131370	SH3BP5	0.011261	0.726353	0.873642
ENSSSCG00000038237	654300	ENSG00000101019	UQCC1	-0.0090037	0.726369	0.873642
ENSSSCG00000005838	100513840	ENSG00000127191	TRAF2	0.00998949	0.726591	0.873798
ENSSSCG00000000475	100514645	ENSG00000090376	IRAK3	-0.00990466	0.726633	0.873798
ENSSSCG00000001898	100520750	ENSG00000140474	ULK3	-0.00714967	0.726735	0.873839
ENSSSCG00000028527	NA	ENSG00000149115	TNKS1BP1	-0.0292181	0.727097	0.874194
ENSSSCG00000002313	100153302	ENSG00000100652	SLC10A1	-0.00818261	0.727166	0.874197
ENSSSCG00000001989	100127160	ENSG00000136305	CIDEB	0.0101341	0.727403	0.874401
ENSSSCG00000032731	110259541	ENSG00000070614	NDST1	-0.011681	0.727663	0.874633
ENSSSCG00000015841	NA	ENSG00000133863	TEX15	0.0342569	0.727774	0.874685
ENSSSCG00000013478	100519411	ENSG00000129932	DOHH	-0.00998044	0.728109	0.874925
ENSSSCG00000005623	100523532	ENSG00000160408	ST6GALNAC6	0.00790688	0.728146	0.874925
ENSSSCG00000015337	NA	ENSG00000127922	SEM1	0.00978485	0.728175	0.874925
ENSSSCG00000025186	100515281	ENSG00000100325	ASCC2	-0.00769407	0.728444	0.875167
ENSSSCG00000016618	100511847	ENSG00000106034	CPED1	0.02657	0.728519	0.875177
ENSSSCG00000051929	768101	ENSG00000116350	SRSF4	-0.00639179	0.728649	0.875252
ENSSSCG00000034102	100294675	ENSG00000062282	DGAT2	0.0118922	0.728931	0.875466
ENSSSCG00000009850	100154763	ENSG00000135090	TAOK3	-0.00754536	0.728962	0.875466
ENSSSCG00000004276	100513326	ENSG00000112305	SMAP1	0.0063118	0.729231	0.875649
ENSSSCG00000017300	100516106	ENSG00000011028	MRC2	-0.0275723	0.729253	0.875649
ENSSSCG00000027351	100620238	ENSG00000178187	ZNF454	-0.0119394	0.729316	0.875649
ENSSSCG00000023263	100628029	ENSG00000278845	MRPL45	0.00766009	0.729478	0.875763
ENSSSCG00000010073	100152325	ENSG00000250479	CHCHD10	-0.0112322	0.72964	0.8758
ENSSSCG00000020912	100156944	ENSG00000165338	HECTD2	0.0358653	0.729643	0.8758
ENSSSCG00000001092	100157860	ENSG00000111802	TDP2	0.00687159	0.729952	0.87609
ENSSSCG00000025826	100626085	ENSG00000144857	BOC	-0.0325079	0.730147	0.876164
ENSSSCG00000040636	110260664	ENSG00000167767	KRT80	0.0304395	0.730198	0.876164
ENSSSCG00000002701	100520385	ENSG00000103111	MON1B	0.00528571	0.730215	0.876164
ENSSSCG00000025042	733597	ENSG00000163600	ICOS	-0.00891468	0.730442	0.876355
ENSSSCG00000034101	106508365	ENSG00000180902	D2HGDH	0.010566	0.730718	0.876468
ENSSSCG00000007498	100134988	ENSG00000213714	FAM209B	-0.0149011	0.730733	0.876468
ENSSSCG00000033788	110255942	ENSG00000204237	OXLD1	0.0138824	0.730738	0.876468
ENSSSCG00000021664	100625621	ENSG00000129933	MAU2	-0.00491243	0.730914	0.876598
ENSSSCG00000031429	100622418	ENSG00000137693	YAP1	-0.0111764	0.7311	0.876671
ENSSSCG00000015227	100513370	ENSG00000182934	SRPRA	-0.00671793	0.731113	0.876671
ENSSSCG00000056128	100511501	ENSG00000169564	PCBP1	-0.00556472	0.731176	0.876671
ENSSSCG00000004224	100514692	ENSG00000111906	HDDC2	-0.00750918	0.731422	0.876885
ENSSSCG00000010298	100516698	ENSG00000156042	CFAP70	-0.0175786	0.731579	0.876993
ENSSSCG00000001613	100154756	ENSG00000161911	TREML1	0.0144106	0.731755	0.877
ENSSSCG00000057536	100622730	ENSG00000102178	UBL4A	-0.00681451	0.73176	0.877
ENSSSCG00000034964	NA	ENSG00000170310	STX8	-0.007091	0.731808	0.877
ENSSSCG00000006302	100155594	ENSG00000143147	GPR161	-0.0257539	0.731948	0.877
ENSSSCG00000009864	100151978	ENSG00000123066	MED13L	0.00796952	0.732026	0.877
ENSSSCG00000037245	100511704	ENSG00000152795	HNRNPDL	0.00544333	0.732058	0.877
ENSSSCG00000025906	100623752	ENSG00000100601	ALKBH1	-0.00701315	0.732058	0.877
ENSSSCG00000039952	100513022	ENSG00000156639	ZFAND3	-0.00773213	0.732124	0.877
ENSSSCG00000001629	100739105	ENSG00000164663	USP49	0.025788	0.732507	0.877378
ENSSSCG00000037905	100134977	ENSG00000082781	ITGB5	0.00821242	0.732787	0.877634
ENSSSCG00000029226	396966	ENSG00000150991	UBC	-0.00662715	0.732918	0.877709
ENSSSCG00000032860	100622120	ENSG00000185436	IFNLR1	-0.0255457	0.733149	0.877857
ENSSSCG00000037793	100155270	ENSG00000158793	NIT1	-0.00674947	0.73319	0.877857
ENSSSCG00000006522	449572	ENSG00000177628	GBA1	-0.00605307	0.73331	0.877857
ENSSSCG00000039647	110255350	ENSG00000175390	EIF3F	0.00664034	0.733336	0.877857
ENSSSCG00000031033	100519754	ENSG00000179083	FAM133A	0.0135555	0.733411	0.877857
ENSSSCG00000040575	100145895	ENSG00000187608	ISG15	0.015008	0.733499	0.877857
ENSSSCG00000000161	100519838	ENSG00000136045	PWP1	0.00511753	0.733559	0.877857
ENSSSCG00000002506	100157930	ENSG00000100749	VRK1	0.00841111	0.73358	0.877857
ENSSSCG00000002755	100516737	ENSG00000102908	NFAT5	0.00894676	0.733752	0.877949
ENSSSCG00000033266	110257549	ENSG00000164746	C7orf57	-0.0308713	0.733847	0.877949
ENSSSCG00000008738	100510970	ENSG00000048342	CC2D2A	-0.0159021	0.733859	0.877949
ENSSSCG00000005671	100127351	ENSG00000095321	CRAT	0.0134341	0.734019	0.877981
ENSSSCG00000039996	100513029	ENSG00000054965	FAM168A	-0.0104191	0.734021	0.877981
ENSSSCG00000022545	396838	ENSG00000160014	CALM3	-0.00576214	0.734238	0.878157
ENSSSCG00000008031	100522604	ENSG00000090581	GNPTG	-0.00688977	0.734345	0.878157
ENSSSCG00000040400	100625907	ENSG00000183150	GPR19	0.012218	0.73437	0.878157
ENSSSCG00000008867	100737564	ENSG00000256043	CTSO	0.00830735	0.734842	0.87858
ENSSSCG00000039322	100738830	ENSG00000154146	NRGN	-0.0131878	0.734859	0.87858
ENSSSCG00000015346	100511342	ENSG00000003147	ICA1	0.0154925	0.735015	0.878686
ENSSSCG00000022773	641352	ENSG00000255501	CARD18	-0.00768388	0.735242	0.878817
ENSSSCG00000055570	NA	ENSG00000213921	LEUTX	0.0373095	0.735302	0.878817
ENSSSCG00000014015	100518897	ENSG00000161010	MRNIP	0.0190731	0.735331	0.878817
ENSSSCG00000002660	100511815	ENSG00000103248	MTHFSD	0.0135847	0.735444	0.878817
ENSSSCG00000008948	396960	ENSG00000163631	ALB	-0.0329014	0.73558	0.878817
ENSSSCG00000007281	100322893	ENSG00000101460	MAP1LC3A	-0.0117583	0.735595	0.878817
ENSSSCG00000003931	100516205	ENSG00000142945	KIF2C	-0.0104659	0.735597	0.878817
ENSSSCG00000011278	100522277	ENSG00000182606	TRAK1	0.00799892	0.736043	0.879159
ENSSSCG00000037381	100625465	ENSG00000182093	GET1	0.0089233	0.736074	0.879159
ENSSSCG00000014074	100517638	ENSG00000164347	GFM2	-0.00876211	0.73611	0.879159
ENSSSCG00000003921	100514968	ENSG00000162415	ZSWIM5	0.0218704	0.736153	0.879159
ENSSSCG00000033892	100625314	ENSG00000142694	EVA1B	-0.0256952	0.736591	0.879439
ENSSSCG00000032674	100624383	ENSG00000204219	TCEA3	0.0179757	0.736673	0.879439
ENSSSCG00000036515	102164540	ENSG00000126733	DACH2	0.0155431	0.736684	0.879439
ENSSSCG00000022390	768107	ENSG00000130988	RGN	0.0242421	0.736769	0.879439
ENSSSCG00000053315	110255943	ENSG00000185527	PDE6G	-0.0313568	0.736851	0.879439
ENSSSCG00000002243	100156993	ENSG00000140199	SLC12A6	-0.00750474	0.736888	0.879439
ENSSSCG00000008555	100522927	ENSG00000138028	CGREF1	0.0328008	0.73696	0.879439
ENSSSCG00000037606	497064	ENSG00000277791	PSMB3	0.00683304	0.736974	0.879439
ENSSSCG00000040355	100154672	ENSG00000140534	TICRR	-0.0258212	0.737051	0.879439
ENSSSCG00000017038	100518878	ENSG00000170234	PWWP2A	0.00777789	0.737069	0.879439
ENSSSCG00000027840	100525632	ENSG00000105669	COPE	-0.00551992	0.73713	0.879439
ENSSSCG00000000837	100157186	ENSG00000171310	CHST11	0.00850521	0.737251	0.879502
ENSSSCG00000017403	733648	ENSG00000168610	STAT3	0.00805926	0.737415	0.879585
ENSSSCG00000023366	100518497	ENSG00000124596	OARD1	-0.00617372	0.737455	0.879585
ENSSSCG00000056865	100524019	ENSG00000228474	OST4	0.0112444	0.737785	0.879897
ENSSSCG00000024296	100620195	ENSG00000197885	NKIRAS1	0.0136983	0.737948	0.880012
ENSSSCG00000060236	100520132	ENSG00000100307	CBX7	-0.0200062	0.738207	0.88024
ENSSSCG00000014996	NA	ENSG00000204403	CASP12	0.0270613	0.738329	0.880248
ENSSSCG00000006524	100155108	ENSG00000169231	THBS3	-0.0260024	0.738349	0.880248
ENSSSCG00000031076	102164433	ENSG00000166484	MAPK7	0.0112947	0.738515	0.880366
ENSSSCG00000060177	100620614	ENSG00000108839	ALOX12	-0.0180634	0.738812	0.880626
ENSSSCG00000027378	100524286	ENSG00000174705	SH3PXD2B	0.0175915	0.738869	0.880626
ENSSSCG00000061214	100524960	ENSG00000170788	DYDC1	0.0170615	0.738963	0.880638
ENSSSCG00000030561	100623034	ENSG00000142235	LMTK3	-0.0289036	0.739067	0.880638
ENSSSCG00000014924	100522387	ENSG00000109861	CTSC	0.0044702	0.739115	0.880638
ENSSSCG00000028748	100621612	ENSG00000058804	NDC1	-0.00833689	0.739202	0.880638
ENSSSCG00000027455	100621425	ENSG00000141424	SLC39A6	0.00876894	0.739216	0.880638
ENSSSCG00000022246	100621467	ENSG00000160223	ICOSLG	-0.00907802	0.739474	0.880716
ENSSSCG00000025770	100302026	ENSG00000073849	ST6GAL1	-0.00544505	0.739605	0.880716
ENSSSCG00000015010	100512977	ENSG00000110723	EXPH5	-0.0225216	0.739646	0.880716
ENSSSCG00000032673	102162711	ENSG00000142065	ZFP14	-0.0104478	0.739695	0.880716
ENSSSCG00000015413	448808	ENSG00000127951	FGL2	-0.00741293	0.739736	0.880716
ENSSSCG00000039300	493187	ENSG00000197272	IL27	0.0155057	0.739762	0.880716
ENSSSCG00000021129	733601	ENSG00000152556	PFKM	0.0061133	0.7398	0.880716
ENSSSCG00000009233	100524266	ENSG00000138678	GPAT3	-0.0113804	0.739846	0.880716
ENSSSCG00000011455	100511102	ENSG00000157388	CACNA1D	0.0113495	0.739891	0.880716
ENSSSCG00000004020	100513321	ENSG00000198818	SFT2D1	0.00531402	0.739997	0.880762
ENSSSCG00000028964	100621339	ENSG00000102096	PIM2	-0.00767257	0.74034	0.88109
ENSSSCG00000017058	733689	ENSG00000155868	MED7	-0.00729985	0.740428	0.881114
ENSSSCG00000008710	100520203	ENSG00000152969	JAKMIP1	-0.0113308	0.740676	0.881247
ENSSSCG00000008678	100513413	ENSG00000168936	TMEM129	0.00718928	0.740726	0.881247
ENSSSCG00000030575	100620777	ENSG00000249992	TMEM158	-0.0365215	0.740743	0.881247
ENSSSCG00000017613	100525713	ENSG00000121058	COIL	-0.0101734	0.74096	0.881425
ENSSSCG00000021270	100152778	ENSG00000173451	THAP2	0.00917057	0.74116	0.881582
ENSSSCG00000008144	100192439	ENSG00000071051	NCK2	0.0122059	0.74133	0.881704
ENSSSCG00000055181	100155879	ENSG00000138411	HECW2	0.00801826	0.741424	0.881736
ENSSSCG00000004858	100513452	ENSG00000256463	SALL3	-0.0129523	0.741616	0.881807
ENSSSCG00000026700	100622208	ENSG00000100461	RBM23	0.00574377	0.74162	0.881807
ENSSSCG00000005487	102159686	ENSG00000196739	COL27A1	-0.0201363	0.741754	0.881886
ENSSSCG00000025060	396626	ENSG00000106591	MRPL32	0.00655737	0.741892	0.88197
ENSSSCG00000017336	100520763	ENSG00000186834	HEXIM1	-0.00738101	0.742059	0.882028
ENSSSCG00000013237	414912	ENSG00000066336	SPI1	-0.00982114	0.742076	0.882028
ENSSSCG00000010608	100157025	ENSG00000156384	SFR1	-0.0189896	0.742506	0.882436
ENSSSCG00000022496	100517614	ENSG00000198648	STK39	0.00665637	0.742661	0.882436
ENSSSCG00000011395	100515237	ENSG00000003756	RBM5	0.00468666	0.742684	0.882436
ENSSSCG00000007998	102164926	ENSG00000103269	RHBDL1	-0.0284996	0.74269	0.882436
ENSSSCG00000039370	106504942	ENSG00000188610	FAM72B	0.0181651	0.74296	0.882633
ENSSSCG00000012489	100517798	ENSG00000188917	TRMT2B	0.0104399	0.742992	0.882633
ENSSSCG00000010239	100154292	ENSG00000204130	RUFY2	0.00849008	0.743283	0.882861
ENSSSCG00000039157	100622496	ENSG00000074054	CLASP1	0.00797747	0.743353	0.882861
ENSSSCG00000023142	100625146	ENSG00000130005	GAMT	-0.0160218	0.743469	0.882861
ENSSSCG00000013524	100037978	ENSG00000174917	MICOS13	-0.00765074	0.743509	0.882861
ENSSSCG00000005090	100310799	ENSG00000020426	MNAT1	0.00990186	0.743523	0.882861
ENSSSCG00000038701	100512036	ENSG00000099617	EFNA2	0.0300755	0.743835	0.883035
ENSSSCG00000009093	NA	ENSG00000138686	BBS7	0.0141276	0.744102	0.883035
ENSSSCG00000011049	100512855	ENSG00000152457	DCLRE1C	-0.0128893	0.744152	0.883035
ENSSSCG00000014151	574052	ENSG00000153140	CETN3	0.0115664	0.744174	0.883035
ENSSSCG00000040728	100737938	ENSG00000104313	EYA1	-0.0237264	0.744195	0.883035
ENSSSCG00000039799	NA	ENSG00000179532	DNHD1	0.0202034	0.744346	0.883035
ENSSSCG00000011813	100520219	ENSG00000090530	P3H2	-0.0227005	0.744377	0.883035
ENSSSCG00000059472	100155334	ENSG00000224982	TMEM233	-0.02088	0.744385	0.883035
ENSSSCG00000000182	100126276	ENSG00000169884	WNT10B	-0.0219084	0.744386	0.883035
ENSSSCG00000054149	100153065	ENSG00000179085	DPM3	-0.0116907	0.744388	0.883035
ENSSSCG00000039196	414403	ENSG00000105258	POLR2I	-0.00632406	0.744415	0.883035
ENSSSCG00000041835	100620991	ENSG00000176125	UFSP1	-0.013912	0.744619	0.883196
ENSSSCG00000013566	396755	ENSG00000171105	INSR	-0.0137587	0.745004	0.88353
ENSSSCG00000027325	100511386	ENSG00000253368	TRNP1	-0.0298429	0.745057	0.88353
ENSSSCG00000036520	100513721	ENSG00000184349	EFNA5	0.0130871	0.745103	0.88353
ENSSSCG00000000033	396592	ENSG00000100300	TSPO	0.0109433	0.74534	0.883634
ENSSSCG00000052062	100037976	ENSG00000120659	TNFSF11	0.0212012	0.745427	0.883634
ENSSSCG00000011587	100511535	ENSG00000172771	EFCAB12	0.0305957	0.745435	0.883634
ENSSSCG00000010542	100155162	ENSG00000119929	CUTC	0.00796482	0.745488	0.883634
ENSSSCG00000046879	100155322	ENSG00000124613	ZNF391	-0.0256655	0.74553	0.883634
ENSSSCG00000001229	100037288	ENSG00000204642	HLA-F	0.00838185	0.745823	0.8839
ENSSSCG00000036592	768117	ENSG00000161547	SRSF2	-0.00961241	0.74592	0.883908
ENSSSCG00000029968	100737498	ENSG00000072182	ASIC4	-0.0262729	0.745965	0.883908
ENSSSCG00000011642	100523513	ENSG00000163785	RYK	0.0129569	0.746193	0.884098
ENSSSCG00000009302	100511469	ENSG00000152484	USP12	0.00754021	0.746365	0.884164
ENSSSCG00000026423	396578	ENSG00000170482	SLC23A1	0.0111839	0.746385	0.884164
ENSSSCG00000003940	100517478	ENSG00000178922	HYI	-0.00943321	0.746661	0.884351
ENSSSCG00000000204	100515026	ENSG00000110844	PRPF40B	-0.0221102	0.746678	0.884351
ENSSSCG00000014376	100521256	ENSG00000112855	HARS2	-0.00759682	0.746827	0.884447
ENSSSCG00000039703	100738248	ENSG00000122547	EEPD1	0.0118651	0.746986	0.884486
ENSSSCG00000020926	414412	ENSG00000117118	SDHB	0.00833055	0.746996	0.884486
ENSSSCG00000039751	100135667	ENSG00000140853	NLRC5	-0.00615416	0.747226	0.884654
ENSSSCG00000056389	100738941	ENSG00000197279	ZNF165	-0.0245674	0.747274	0.884654
ENSSSCG00000034049	110256115	ENSG00000221926	TRIM16	-0.0281387	0.747364	0.88468
ENSSSCG00000011020	100518508	ENSG00000165757	JCAD	-0.0233831	0.747562	0.884834
ENSSSCG00000038711	100620450	ENSG00000168569	TMEM223	-0.00651535	0.747792	0.884907
ENSSSCG00000010449	100157868	ENSG00000138135	CH25H	0.0292402	0.747796	0.884907
ENSSSCG00000007899	102157603	ENSG00000188897	ENSG00000188897	-0.0118626	0.747827	0.884907
ENSSSCG00000002444	100155248	ENSG00000140092	FBLN5	0.0297311	0.748138	0.885195
ENSSSCG00000051680	100154912	ENSG00000177047	IFNW1	-0.0136114	0.74849	0.885526
ENSSSCG00000010672	100153733	ENSG00000107560	RAB11FIP2	0.00901724	0.748554	0.885526
ENSSSCG00000060656	397403	ENSG00000233276	GPX1	0.0104259	0.748707	0.885528
ENSSSCG00000032659	110258194	ENSG00000196433	ASMT	0.0311095	0.748756	0.885528
ENSSSCG00000010175	100156253	ENSG00000116906	GNPAT	0.00559221	0.748804	0.885528
ENSSSCG00000039245	100511883	ENSG00000117016	RIMS3	-0.0309257	0.748861	0.885528
ENSSSCG00000035012	100524592	ENSG00000164181	ELOVL7	0.0129038	0.748896	0.885528
ENSSSCG00000010655	100152565	ENSG00000151892	GFRA1	-0.0156649	0.749113	0.885558
ENSSSCG00000013028	100322868	ENSG00000173153	ESRRA	0.00728647	0.749275	0.885558
ENSSSCG00000006559	100145894	ENSG00000143543	JTB	0.00785375	0.749332	0.885558
ENSSSCG00000000487	100515832	ENSG00000175782	SLC35E3	-0.00727973	0.749377	0.885558
ENSSSCG00000006926	100155974	ENSG00000137947	GTF2B	-0.00581817	0.749379	0.885558
ENSSSCG00000027124	NA	ENSG00000183160	TMEM119	0.0243515	0.749422	0.885558
ENSSSCG00000000598	100152242	ENSG00000188991	SLC15A5	0.0311656	0.749462	0.885558
ENSSSCG00000017140	100512857	ENSG00000176108	CHMP6	-0.00829141	0.749467	0.885558
ENSSSCG00000032073	110256627	ENSG00000128185	DGCR6L	-0.00798594	0.749567	0.885558
ENSSSCG00000000650	100623580	ENSG00000165682	CLEC1B	0.0130815	0.749601	0.885558
ENSSSCG00000027196	NA	ENSG00000133561	GIMAP6	-0.00488173	0.749762	0.885669
ENSSSCG00000038973	397190	ENSG00000058272	PPP1R12A	0.007832	0.749885	0.885699
ENSSSCG00000020701	100627339	ENSG00000133985	TTC9	-0.0170671	0.749924	0.885699
ENSSSCG00000026052	100626826	ENSG00000149657	LSM14B	0.00929134	0.75026	0.886015
ENSSSCG00000009055	100738980	ENSG00000179387	ELMOD2	0.0158968	0.7504	0.886042
ENSSSCG00000000092	100521449	ENSG00000221890	NPTXR	-0.0215499	0.750454	0.886042
ENSSSCG00000005638	100153501	ENSG00000148346	LCN2	-0.0134069	0.750505	0.886042
ENSSSCG00000033000	396774	ENSG00000157150	TIMP4	0.0239982	0.750555	0.886042
ENSSSCG00000004193	100037271	ENSG00000197594	ENPP1	-0.0112377	0.750665	0.886057
ENSSSCG00000010744	100152252	ENSG00000089876	DHX32	0.00590232	0.750725	0.886057
ENSSSCG00000011074	100518571	ENSG00000107863	ARHGAP21	0.0276737	0.750771	0.886057
ENSSSCG00000012650	100524726	ENSG00000122126	OCRL	0.0188358	0.750912	0.886143
ENSSSCG00000023886	100624116	ENSG00000106399	RPA3	0.0103905	0.750996	0.886162
ENSSSCG00000024694	100626452	ENSG00000130699	TAF4	0.00747467	0.751091	0.886194
ENSSSCG00000032408	100156777	ENSG00000165806	CASP7	-0.00632175	0.751264	0.886317
ENSSSCG00000015576	100520507	ENSG00000047410	TPR	0.00817399	0.751395	0.886391
ENSSSCG00000031857	100152445	ENSG00000176209	SMIM19	0.00637313	0.751552	0.886497
ENSSSCG00000014569	100517228	ENSG00000166441	RPL27A	0.00520623	0.751659	0.886504
ENSSSCG00000016182	100156394	ENSG00000188282	RUFY4	0.0176653	0.751712	0.886504
ENSSSCG00000040893	102165745	ENSG00000265763	ZNF488	-0.0255831	0.751767	0.886504
ENSSSCG00000039318	100737777	ENSG00000125430	HS3ST3B1	-0.0131492	0.751831	0.886504
ENSSSCG00000024687	100621453	ENSG00000187741	FANCA	0.0154067	0.752178	0.886722
ENSSSCG00000017869	100519919	ENSG00000083457	ITGAE	-0.0077026	0.752416	0.886722
ENSSSCG00000013297	100525150	ENSG00000026508	CD44	-0.00773425	0.752417	0.886722
ENSSSCG00000017506	100517553	ENSG00000108306	FBXL20	-0.00554063	0.752479	0.886722
ENSSSCG00000022473	100621190	ENSG00000118017	A4GNT	-0.0141204	0.752485	0.886722
ENSSSCG00000034870	100737222	ENSG00000174792	ODAPH	-0.0280343	0.752495	0.886722
ENSSSCG00000017203	100521514	ENSG00000108479	GALK1	-0.00995201	0.752563	0.886722
ENSSSCG00000016183	NA	ENSG00000163464	CXCR1	-0.011764	0.752598	0.886722
ENSSSCG00000001201	NA	ENSG00000198315	ZKSCAN8	-0.00811782	0.752636	0.886722
ENSSSCG00000034211	100525926	ENSG00000269404	SPIB	0.00725671	0.752745	0.886722
ENSSSCG00000037753	100622851	ENSG00000275489	C17orf98	0.0243583	0.752788	0.886722
ENSSSCG00000008167	100519595	ENSG00000158435	CNOT11	-0.00567899	0.753085	0.886722
ENSSSCG00000023728	100523684	ENSG00000109927	TECTA	0.0268659	0.753165	0.886722
ENSSSCG00000028996	100517137	ENSG00000165092	ALDH1A1	0.0175947	0.753245	0.886722
ENSSSCG00000014116	100512828	ENSG00000177034	MTX3	-0.011475	0.753249	0.886722
ENSSSCG00000025992	100621671	ENSG00000154269	ENPP3	0.0306679	0.753294	0.886722
ENSSSCG00000001814	100157656	ENSG00000140575	IQGAP1	0.00655504	0.75331	0.886722
ENSSSCG00000037642	100622803	ENSG00000116017	ARID3A	0.00936578	0.753344	0.886722
ENSSSCG00000008742	100511702	ENSG00000004468	CD38	0.00746576	0.753421	0.886722
ENSSSCG00000004472	100156851	ENSG00000146243	IRAK1BP1	0.0293946	0.753547	0.886722
ENSSSCG00000028877	100519785	ENSG00000182185	RAD51B	0.00803815	0.753561	0.886722
ENSSSCG00000030908	100516891	ENSG00000156500	PABIR3	-0.0242403	0.753593	0.886722
ENSSSCG00000042317	100523624	ENSG00000237136	C4orf51	-0.0294941	0.753682	0.886722
ENSSSCG00000015223	100523329	ENSG00000109832	DDX25	-0.020761	0.753809	0.886722
ENSSSCG00000062244	100518109	ENSG00000149124	GLYAT	-0.0223842	0.753893	0.886722
ENSSSCG00000002187	100518794	ENSG00000176230	OR4K17	-0.0189712	0.753964	0.886722
ENSSSCG00000035715	102168145	ENSG00000131979	GCH1	0.00970221	0.753978	0.886722
ENSSSCG00000038886	100621603	ENSG00000164304	CAGE1	0.0211114	0.753999	0.886722
ENSSSCG00000049515	110255926	ENSG00000169689	CENPX	-0.0089465	0.754079	0.886722
ENSSSCG00000031639	100737486	ENSG00000121766	ZCCHC17	0.00576129	0.754085	0.886722
ENSSSCG00000057849	100518575	ENSG00000183978	COA3	0.00628786	0.75419	0.886722
ENSSSCG00000011373	100525485	ENSG00000178035	IMPDH2	0.0054382	0.754194	0.886722
ENSSSCG00000029130	100522182	ENSG00000197561	ELANE	-0.0157462	0.75427	0.886732
ENSSSCG00000038081	100233171	ENSG00000160216	AGPAT3	0.0107091	0.754358	0.886755
ENSSSCG00000011857	100514985	ENSG00000185621	LMLN	-0.0132223	0.754507	0.886806
ENSSSCG00000003284	100144539	ENSG00000186431	FCAR	0.0285578	0.754537	0.886806
ENSSSCG00000024163	100522113	ENSG00000147130	ZMYM3	-0.0105851	0.754742	0.886844
ENSSSCG00000040642	110256017	ENSG00000002834	LASP1	-0.00683935	0.754746	0.886844
ENSSSCG00000001421	100124380	ENSG00000204366	ZBTB12	-0.0211741	0.754774	0.886844
ENSSSCG00000009137	100516629	ENSG00000109534	GAR1	-0.00737132	0.754958	0.88698
ENSSSCG00000022151	100523125	ENSG00000176022	B3GALT6	0.0231188	0.755062	0.887023
ENSSSCG00000007473	100141411	ENSG00000101126	ADNP	0.00511874	0.755421	0.887364
ENSSSCG00000005217	100154484	ENSG00000120158	RCL1	-0.00596186	0.755693	0.887473
ENSSSCG00000007360	100519806	ENSG00000124177	CHD6	0.00662505	0.755847	0.887473
ENSSSCG00000015830	100156454	ENSG00000156687	UNC5D	-0.0270365	0.755885	0.887473
ENSSSCG00000030833	NA	ENSG00000232119	MCTS1	-0.0305722	0.755909	0.887473
ENSSSCG00000008773	100522261	ENSG00000169299	PGM2	0.00543563	0.75591	0.887473
ENSSSCG00000001822	100155673	ENSG00000166965	RCCD1	0.0115493	0.756024	0.887473
ENSSSCG00000033620	106508594	ENSG00000183048	SLC25A10	0.014127	0.756053	0.887473
ENSSSCG00000026713	100627459	ENSG00000186889	TMEM17	0.0233392	0.756059	0.887473
ENSSSCG00000011847	100512740	ENSG00000163958	ZDHHC19	-0.0210428	0.756193	0.887529
ENSSSCG00000035611	NA	ENSG00000168282	MGAT2	-0.00619003	0.75628	0.887529
ENSSSCG00000001207	100739221	ENSG00000137338	PGBD1	0.00792864	0.756311	0.887529
ENSSSCG00000013223	100513973	ENSG00000030066	NUP160	0.00756914	0.756418	0.887548
ENSSSCG00000017194	100520449	ENSG00000257949	TEN1	-0.00927561	0.756463	0.887548
ENSSSCG00000004844	100525443	ENSG00000166912	MTMR10	-0.00585924	0.756653	0.88769
ENSSSCG00000032422	110257570	ENSG00000170379	TCAF2	0.0316046	0.756933	0.887867
ENSSSCG00000016202	100626865	ENSG00000163481	RNF25	-0.00776516	0.756939	0.887867
ENSSSCG00000003628	100525928	ENSG00000092853	CLSPN	0.00900045	0.757044	0.88791
ENSSSCG00000052203	NA	ENSG00000234284	ZNF879	0.0149937	0.757548	0.888369
ENSSSCG00000029990	404699	ENSG00000164825	DEFB1	-0.0297133	0.757638	0.888369
ENSSSCG00000016509	102162486	ENSG00000146963	LUC7L2	0.00859743	0.75764	0.888369
ENSSSCG00000004058	100152815	ENSG00000092820	EZR	-0.00718109	0.757796	0.888472
ENSSSCG00000005081	100622535	ENSG00000131951	LRRC9	0.0133871	0.7579	0.888474
ENSSSCG00000004049	100152303	ENSG00000120437	ACAT2	-0.00907909	0.757934	0.888474
ENSSSCG00000030677	100620652	ENSG00000159131	GART	-0.00679188	0.758071	0.888479
ENSSSCG00000017814	100524395	ENSG00000187624	C17orf97	-0.024885	0.758075	0.888479
ENSSSCG00000034493	100739492	ENSG00000064225	ST3GAL6	-0.00788797	0.758186	0.888482
ENSSSCG00000006687	100511507	ENSG00000143127	ITGA10	0.00904146	0.758214	0.888482
ENSSSCG00000023174	100626376	ENSG00000145390	USP53	0.0179314	0.758368	0.888508
ENSSSCG00000025315	100622027	ENSG00000109618	SEPSECS	-0.00872977	0.758377	0.888508
ENSSSCG00000056689	100517390	ENSG00000234776	FREY1	-0.0213653	0.758495	0.888508
ENSSSCG00000005444	100625952	ENSG00000106771	TMEM245	0.00665043	0.758509	0.888508
ENSSSCG00000002681	100516372	ENSG00000103160	HSDL1	0.00628814	0.758604	0.888539
ENSSSCG00000008157	100517818	ENSG00000115607	IL18RAP	0.00947526	0.759072	0.889008
ENSSSCG00000036064	100158219	ENSG00000188820	CALHM6	0.0110927	0.759145	0.889012
ENSSSCG00000011618	396912	ENSG00000179348	GATA2	0.0321566	0.75931	0.889012
ENSSSCG00000010831	100517416	ENSG00000143507	DUSP10	-0.013347	0.759365	0.889012
ENSSSCG00000014364	100512270	ENSG00000131503	ANKHD1	0.00576271	0.759411	0.889012
ENSSSCG00000023027	102158310	ENSG00000181894	ZNF329	0.00847965	0.759476	0.889012
ENSSSCG00000040631	397537	ENSG00000175445	LPL	-0.0156395	0.759544	0.889012
ENSSSCG00000038440	110259323	ENSG00000130299	GTPBP3	-0.00787318	0.759554	0.889012
ENSSSCG00000033876	100151805	ENSG00000111737	RAB35	-0.00482036	0.759973	0.889423
ENSSSCG00000038329	606750	ENSG00000142892	PIGK	0.00766427	0.760223	0.889596
ENSSSCG00000017254	100625946	ENSG00000108984	MAP2K6	0.00815575	0.760258	0.889596
ENSSSCG00000025208	100141418	ENSG00000204618	RNF39	0.0249754	0.760414	0.8897
ENSSSCG00000039862	100518810	ENSG00000101255	TRIB3	-0.0113774	0.760533	0.889759
ENSSSCG00000007514	100144536	ENSG00000124164	VAPB	-0.00539077	0.760766	0.889861
ENSSSCG00000035728	100620851	ENSG00000141552	ANAPC11	-0.00740276	0.760859	0.889861
ENSSSCG00000017304	100516460	ENSG00000172421	EFCAB3	0.0294969	0.760933	0.889861
ENSSSCG00000058877	100157569	ENSG00000138942	RNF185	0.00616371	0.760934	0.889861
ENSSSCG00000026145	397506	ENSG00000166349	RAG1	0.0100398	0.760962	0.889861
ENSSSCG00000032810	100233186	ENSG00000197540	GZMM	0.0104337	0.761113	0.889958
ENSSSCG00000016239	100620202	ENSG00000144460	NYAP2	0.0326139	0.761268	0.890018
ENSSSCG00000015322	100520144	ENSG00000105825	TFPI2	0.0144234	0.761302	0.890018
ENSSSCG00000000589	100523552	ENSG00000177938	CAPZA3	-0.0139268	0.761413	0.890069
ENSSSCG00000017810	100524042	ENSG00000167695	TLCD3A	-0.0227543	0.761544	0.890075
ENSSSCG00000034841	106508703	ENSG00000171700	RGS19	-0.00794188	0.761731	0.890075
ENSSSCG00000005378	100152629	ENSG00000165138	ANKS6	0.0246735	0.761741	0.890075
ENSSSCG00000007522	100141405	ENSG00000101160	CTSZ	-0.00820224	0.761846	0.890075
ENSSSCG00000008887	100518673	ENSG00000145414	NAF1	-0.012141	0.76187	0.890075
ENSSSCG00000062966	NA	ENSG00000240204	SMKR1	0.0107828	0.761894	0.890075
ENSSSCG00000015241	100516991	ENSG00000151715	TMEM45B	0.0307784	0.761897	0.890075
ENSSSCG00000011038	445003	ENSG00000260314	MRC1	-0.0255917	0.762358	0.890534
ENSSSCG00000031149	100152504	ENSG00000186803	IFNA10	-0.016504	0.762586	0.890721
ENSSSCG00000008423	100520130	ENSG00000162869	PPP1R21	0.00616165	0.762688	0.89076
ENSSSCG00000009457	100156238	ENSG00000276644	DACH1	0.0111266	0.763174	0.891227
ENSSSCG00000036286	100157249	ENSG00000101474	APMAP	-0.00632661	0.763253	0.891227
ENSSSCG00000005021	100156165	ENSG00000151748	SAV1	0.00902337	0.763294	0.891227
ENSSSCG00000032834	100515432	ENSG00000175787	ZNF169	-0.0149228	0.763647	0.891396
ENSSSCG00000024001	100624579	ENSG00000114554	PLXNA1	0.0199904	0.763689	0.891396
ENSSSCG00000012280	100522472	ENSG00000126756	UXT	0.00635299	0.763778	0.891396
ENSSSCG00000001500	100523618	ENSG00000124749	COL21A1	-0.0117151	0.763779	0.891396
ENSSSCG00000000198	100623474	ENSG00000178401	DNAJC22	0.0155698	0.763835	0.891396
ENSSSCG00000005599	100152056	ENSG00000136933	RABEPK	-0.00599386	0.763849	0.891396
ENSSSCG00000000625	100515777	ENSG00000070018	LRP6	0.0185656	0.763949	0.891434
ENSSSCG00000024592	100520501	ENSG00000132466	ANKRD17	0.00602303	0.764221	0.891671
ENSSSCG00000015090	100513300	ENSG00000160588	MPZL3	-0.0089862	0.765092	0.89256
ENSSSCG00000024261	100514916	ENSG00000173894	CBX2	-0.00896112	0.76512	0.89256
ENSSSCG00000021007	100625069	ENSG00000115364	MRPL19	0.00612769	0.76541	0.892818
ENSSSCG00000037120	110255958	ENSG00000167900	TK1	0.0132983	0.765649	0.893017
ENSSSCG00000010996	100513225	ENSG00000107262	BAG1	0.00430277	0.765874	0.893199
ENSSSCG00000003566	100511023	ENSG00000090273	NUDC	-0.00532722	0.766093	0.893376
ENSSSCG00000011485	100153595	ENSG00000144724	PTPRG	0.0116818	0.766377	0.893449
ENSSSCG00000009236	100524635	ENSG00000163312	HELQ	-0.00715047	0.766412	0.893449
ENSSSCG00000028338	100626770	ENSG00000149090	PAMR1	-0.0122279	0.766488	0.893449
ENSSSCG00000009246	100511394	ENSG00000145293	ENOPH1	0.00810676	0.766499	0.893449
ENSSSCG00000005232	NA	ENSG00000080503	SMARCA2	-0.00580785	0.766499	0.893449
ENSSSCG00000012631	100517799	ENSG00000175556	LONRF3	0.00635509	0.766817	0.893625
ENSSSCG00000032728	100624619	ENSG00000090776	EFNB1	0.0211874	0.766836	0.893625
ENSSSCG00000017948	100135672	ENSG00000108947	EFNB3	0.0275244	0.766958	0.893625
ENSSSCG00000007231	100524288	ENSG00000101306	MYLK2	0.00971608	0.766964	0.893625
ENSSSCG00000005965	448810	ENSG00000136997	MYC	-0.00762621	0.766993	0.893625
ENSSSCG00000001560	100152200	ENSG00000189325	BNIP5	0.0114614	0.767099	0.893632
ENSSSCG00000034444	100523927	ENSG00000148730	EIF4EBP2	0.00516305	0.767137	0.893632
ENSSSCG00000035736	780407	ENSG00000106178	CCL24	-0.0307886	0.767482	0.893955
ENSSSCG00000012167	100154258	ENSG00000102174	PHEX	0.0277419	0.767731	0.894165
ENSSSCG00000039793	100524203	ENSG00000132849	PATJ	-0.0292354	0.767904	0.894286
ENSSSCG00000022780	100152737	ENSG00000148154	UGCG	0.0125943	0.768047	0.894373
ENSSSCG00000002530	100155781	ENSG00000100865	CINP	0.00602794	0.768188	0.894451
ENSSSCG00000007064	100157552	ENSG00000125863	MKKS	0.00749521	0.768252	0.894451
ENSSSCG00000009357	100153584	ENSG00000120693	SMAD9	0.0201276	0.768334	0.894467
ENSSSCG00000017209	100525072	ENSG00000125457	MIF4GD	-0.00531424	0.768722	0.894792
ENSSSCG00000011136	100517184	ENSG00000108021	TASOR2	0.00623581	0.76875	0.894792
ENSSSCG00000027526	110258087	ENSG00000177239	MAN1B1	-0.0165702	0.769027	0.895034
ENSSSCG00000055498	NA	ENSG00000167380	ZNF226	0.0112458	0.769224	0.895183
ENSSSCG00000013029	100520885	ENSG00000173113	TRMT112	0.00499199	0.769301	0.895193
ENSSSCG00000037451	100738060	ENSG00000131626	PPFIA1	-0.00856505	0.769848	0.895695
ENSSSCG00000051883	100505461	ENSG00000100288	CHKB	-0.0059268	0.76987	0.895695
ENSSSCG00000011501	397026	ENSG00000172340	SUCLG2	0.00623776	0.770143	0.895933
ENSSSCG00000004478	397085	ENSG00000196586	MYO6	0.0136196	0.77032	0.896059
ENSSSCG00000009553	100155453	ENSG00000126216	TUBGCP3	-0.00744755	0.770419	0.896094
ENSSSCG00000007659	100513075	ENSG00000078487	ZCWPW1	-0.00893623	0.770707	0.896348
ENSSSCG00000013746	100381266	ENSG00000179218	CALR	0.00501214	0.771074	0.896535
ENSSSCG00000011580	100525362	ENSG00000154743	TSEN2	0.00768031	0.771141	0.896535
ENSSSCG00000039563	100624542	ENSG00000250298	GIMD1	0.0261058	0.771162	0.896535
ENSSSCG00000006009	100157655	ENSG00000182197	EXT1	-0.0107035	0.771219	0.896535
ENSSSCG00000008750	100515674	ENSG00000163138	PACRGL	0.0223912	0.77128	0.896535
ENSSSCG00000001780	100623036	ENSG00000103876	FAH	-0.0111995	0.77128	0.896535
ENSSSCG00000032123	100522076	ENSG00000134548	SPX	-0.0234957	0.771371	0.896547
ENSSSCG00000021490	100624476	ENSG00000142611	PRDM16	-0.0159438	0.771428	0.896547
ENSSSCG00000012365	494458	ENSG00000147065	MSN	0.00539569	0.771609	0.896678
ENSSSCG00000028858	102163927	ENSG00000125998	FAM83C	-0.02669	0.77183	0.89679
ENSSSCG00000006619	100516009	ENSG00000143376	SNX27	-0.00455989	0.771844	0.89679
ENSSSCG00000027272	396979	ENSG00000105851	PIK3CG	0.00546365	0.772294	0.897233
ENSSSCG00000015826	100524716	ENSG00000147471	PLPBP	-0.00603739	0.772488	0.897379
ENSSSCG00000009029	100521464	ENSG00000071205	ARHGAP10	0.00935258	0.772802	0.897663
ENSSSCG00000006511	100156361	ENSG00000160753	RUSC1	0.00636353	0.772904	0.897701
ENSSSCG00000017883	100523568	ENSG00000167741	GGT6	0.0204936	0.772984	0.897714
ENSSSCG00000010544	100152738	ENSG00000107554	DNMBP	-0.0158171	0.773138	0.897813
ENSSSCG00000004475	397563	ENSG00000135312	HTR1B	-0.0276823	0.773398	0.897855
ENSSSCG00000029641	100628188	ENSG00000130182	ZSCAN10	-0.0239866	0.773472	0.897855
ENSSSCG00000032836	100626621	ENSG00000146063	TRIM41	0.00571784	0.773506	0.897855
ENSSSCG00000017192	100519916	ENSG00000214860	EVPLL	-0.03074	0.773516	0.897855
ENSSSCG00000014310	494467	ENSG00000145824	CXCL14	0.0101098	0.773518	0.897855
ENSSSCG00000024144	100624738	ENSG00000115286	NDUFS7	-0.00654043	0.773646	0.897868
ENSSSCG00000007470	100153156	ENSG00000042062	RIPOR3	0.00912581	0.773708	0.897868
ENSSSCG00000034923	100155979	ENSG00000204427	ABHD16A	-0.00561741	0.773737	0.897868
ENSSSCG00000040421	110259365	ENSG00000064961	HMG20B	0.00803516	0.773827	0.897893
ENSSSCG00000022774	100624752	ENSG00000105373	NOP53	0.00687809	0.773917	0.897918
ENSSSCG00000010866	100512485	ENSG00000143653	SCCPDH	-0.00538948	0.77413	0.898015
ENSSSCG00000014853	100627912	ENSG00000158555	GDPD5	-0.0102281	0.774139	0.898015
ENSSSCG00000047468	100512513	ENSG00000186471	AKAP14	-0.00693801	0.774216	0.898025
ENSSSCG00000016620	100512202	ENSG00000106025	TSPAN12	0.00706463	0.774465	0.898233
ENSSSCG00000039798	396764	ENSG00000018280	SLC11A1	-0.00924498	0.774882	0.898637
ENSSSCG00000005277	106508649	ENSG00000187210	GCNT1	0.0065904	0.77506	0.898763
ENSSSCG00000000939	100512104	ENSG00000111058	ACSS3	-0.0117821	0.775546	0.89918
ENSSSCG00000002532	100152925	ENSG00000022976	ZNF839	0.00822687	0.775557	0.89918
ENSSSCG00000047985	100519451	ENSG00000247315	ZCCHC3	0.00872016	0.775658	0.899191
ENSSSCG00000021579	100516363	ENSG00000204872	NAT8B	-0.0116159	0.775705	0.899191
ENSSSCG00000025470	100520622	ENSG00000139908	TSSK4	0.00869918	0.775778	0.899196
ENSSSCG00000002620	100152550	ENSG00000096093	EFHC1	-0.0067743	0.776021	0.899397
ENSSSCG00000011061	100514361	ENSG00000148459	PDSS1	-0.00833729	0.776112	0.899408
ENSSSCG00000040410	102167043	ENSG00000283632	EXOC3L2	-0.0133132	0.776168	0.899408
ENSSSCG00000000680	100736664	ENSG00000250510	GPR162	-0.02571	0.776297	0.899472
ENSSSCG00000016450	397557	ENSG00000164867	NOS3	-0.0285051	0.776362	0.899472
ENSSSCG00000002012	100154847	ENSG00000186648	CARMIL3	-0.0193207	0.776538	0.899596
ENSSSCG00000002854	100523065	ENSG00000105171	POP4	-0.00849386	0.776718	0.899725
ENSSSCG00000012238	100526026	ENSG00000156298	TSPAN7	-0.0279343	0.776792	0.89973
ENSSSCG00000039538	100157057	ENSG00000100335	MIEF1	0.00738809	0.776915	0.899746
ENSSSCG00000024439	100625072	ENSG00000171522	PTGER4	0.00576708	0.777004	0.899746
ENSSSCG00000009300	100155782	ENSG00000132970	WASF3	0.0252346	0.777031	0.899746
ENSSSCG00000024674	100627019	ENSG00000143322	ABL2	0.00916551	0.777082	0.899746
ENSSSCG00000043015	100737816	ENSG00000205496	OR51A2	-0.0103045	0.777259	0.899824
ENSSSCG00000002719	100737302	ENSG00000223496	EXOSC6	-0.00850802	0.777287	0.899824
ENSSSCG00000010605	100157838	ENSG00000107960	STN1	-0.0062494	0.777394	0.899868
ENSSSCG00000029985	100624464	ENSG00000175414	ARL10	0.00861904	0.777759	0.900211
ENSSSCG00000033541	102158081	ENSG00000185818	NAT8L	0.0178054	0.778104	0.90045
ENSSSCG00000052435	100158121	ENSG00000275221	H2AC15	0.0216939	0.778104	0.90045
ENSSSCG00000010765	100512501	ENSG00000068383	INPP5A	-0.00577077	0.778385	0.900619
ENSSSCG00000025210	100462744	ENSG00000152348	ATG10	-0.00634361	0.778389	0.900619
ENSSSCG00000016247	100513630	ENSG00000168955	TM4SF20	0.0194248	0.778653	0.900791
ENSSSCG00000039060	110260696	ENSG00000153179	RASSF3	-0.00447094	0.778676	0.900791
ENSSSCG00000007351	102164658	ENSG00000101447	FAM83D	0.00992713	0.779042	0.901108
ENSSSCG00000008058	100525690	ENSG00000167977	KCTD5	0.00968125	0.779088	0.901108
ENSSSCG00000006336	100156626	ENSG00000185860	CCDC190	-0.0108825	0.779215	0.901175
ENSSSCG00000009866	100157987	ENSG00000166529	ZSCAN21	0.0289587	0.77943	0.901261
ENSSSCG00000023639	100144454	ENSG00000137404	NRM	0.00967014	0.779431	0.901261
ENSSSCG00000004038	733660	ENSG00000183281	PLGLB1	0.0160134	0.779497	0.901261
ENSSSCG00000015789	100157280	ENSG00000109762	SNX25	-0.0068115	0.779766	0.901454
ENSSSCG00000004584	100522112	ENSG00000140297	GCNT3	0.0202018	0.779865	0.901454
ENSSSCG00000011056	100737056	ENSG00000151474	FRMD4A	-0.0108418	0.780039	0.901454
ENSSSCG00000000185	414426	ENSG00000181929	PRKAG1	-0.00391681	0.780054	0.901454
ENSSSCG00000010505	100518694	ENSG00000107447	DNTT	-0.0262003	0.78017	0.901454
ENSSSCG00000003928	397250	ENSG00000173846	PLK3	0.00747399	0.780213	0.901454
ENSSSCG00000033611	NA	ENSG00000188227	ZNF793	0.0115833	0.780234	0.901454
ENSSSCG00000010648	100152319	ENSG00000165813	CCDC186	0.015867	0.780241	0.901454
ENSSSCG00000055487	100514995	ENSG00000149600	COMMD7	-0.00448275	0.780287	0.901454
ENSSSCG00000007855	100512042	ENSG00000005189	REXO5	-0.00828719	0.780472	0.901588
ENSSSCG00000033332	100626738	ENSG00000101182	PSMA7	-0.00435857	0.780621	0.90168
ENSSSCG00000008038	100192448	ENSG00000065054	NHERF2	0.011309	0.78075	0.901749
ENSSSCG00000002884	100516738	ENSG00000105699	LSR	0.0113773	0.780859	0.901795
ENSSSCG00000009779	100522574	ENSG00000051825	MPHOSPH9	-0.00595285	0.780931	0.901799
ENSSSCG00000040946	106505742	ENSG00000163577	EIF5A2	0.0231666	0.78102	0.901804
ENSSSCG00000056496	100154511	ENSG00000273983	H3C8	0.0257125	0.781137	0.901804
ENSSSCG00000004547	100154769	ENSG00000241839	PLEKHO2	-0.00692137	0.781184	0.901804
ENSSSCG00000008807	100516681	ENSG00000151806	GUF1	0.00675969	0.781213	0.901804
ENSSSCG00000010566	100157051	ENSG00000107829	FBXW4	0.0101174	0.781442	0.901974
ENSSSCG00000016792	100625174	ENSG00000154153	RETREG1	0.00592868	0.781544	0.901974
ENSSSCG00000036027	100621246	ENSG00000176058	TPRN	-0.0107766	0.781568	0.901974
ENSSSCG00000032600	397257	ENSG00000168081	PNOC	0.0229104	0.782062	0.902464
ENSSSCG00000010031	100154739	ENSG00000198089	SFI1	-0.00694338	0.782361	0.90273
ENSSSCG00000039214	397122	ENSG00000125538	IL1B	-0.00849588	0.783108	0.903511
ENSSSCG00000035770	110261069	ENSG00000167685	ZNF444	-0.00840556	0.783194	0.903531
ENSSSCG00000007097	100524115	ENSG00000101310	SEC23B	-0.00626685	0.783318	0.903593
ENSSSCG00000016519	100520813	ENSG00000122787	AKR1D1	-0.0233108	0.783497	0.903647
ENSSSCG00000022168	100514856	ENSG00000163697	APBB2	0.0192492	0.783569	0.903647
ENSSSCG00000004023	100153548	ENSG00000213066	CEP43	0.00861917	0.783618	0.903647
ENSSSCG00000000810	100152349	ENSG00000139211	AMIGO2	0.0120478	0.783641	0.903647
ENSSSCG00000036089	100524521	ENSG00000213424	KRT222	0.019064	0.783883	0.903845
ENSSSCG00000029362	100622139	ENSG00000130724	CHMP2A	-0.00497589	0.783982	0.90388
ENSSSCG00000026465	100623966	ENSG00000158019	BABAM2	0.00760888	0.784117	0.903947
ENSSSCG00000006612	100515138	ENSG00000197747	S100A10	0.00484093	0.784229	0.903947
ENSSSCG00000016912	100515451	ENSG00000067113	PLPP1	-0.00660491	0.784249	0.903947
ENSSSCG00000028277	100521789	ENSG00000174876	AMY1B	-0.0334905	0.784477	0.90413
ENSSSCG00000001888	100157338	ENSG00000178718	RPP25	0.0192578	0.784613	0.904206
ENSSSCG00000038777	NA	ENSG00000146540	C7orf50	0.0099294	0.784852	0.904403
ENSSSCG00000014176	100737299	ENSG00000174136	RGMB	-0.00881777	0.784953	0.904438
ENSSSCG00000034017	100621713	ENSG00000025800	KPNA6	-0.00342825	0.785031	0.904449
ENSSSCG00000020799	100622181	ENSG00000119203	CPSF3	-0.00458714	0.785155	0.904493
ENSSSCG00000011114	100511831	ENSG00000065665	SEC61A2	-0.00971594	0.785208	0.904493
ENSSSCG00000031659	100626870	ENSG00000086475	SEPHS1	0.0055496	0.785554	0.904641
ENSSSCG00000007345	100622320	ENSG00000170471	RALGAPB	0.00494412	0.78568	0.904641
ENSSSCG00000016158	100153701	ENSG00000115365	LANCL1	0.00585612	0.785737	0.904641
ENSSSCG00000028585	100623482	ENSG00000105879	CBLL1	0.00808134	0.785757	0.904641
ENSSSCG00000015035	100515398	ENSG00000149300	C11orf52	0.0202267	0.785807	0.904641
ENSSSCG00000014034	100511119	ENSG00000145911	N4BP3	0.00995182	0.786062	0.904641
ENSSSCG00000017499	100233202	ENSG00000131748	STARD3	0.00593708	0.786092	0.904641
ENSSSCG00000040383	100157390	ENSG00000140259	MFAP1	-0.00574755	0.786144	0.904641
ENSSSCG00000007596	100516001	ENSG00000135175	OCM2	0.0299168	0.786164	0.904641
ENSSSCG00000039191	100519426	ENSG00000094916	CBX5	-0.00630308	0.786251	0.904641
ENSSSCG00000001825	100154393	ENSG00000114544	SLC41A3	-0.00585149	0.786277	0.904641
ENSSSCG00000017913	497065	ENSG00000142507	PSMB6	-0.00456686	0.786337	0.904641
ENSSSCG00000009903	100157055	ENSG00000110871	COQ5	0.00535717	0.78639	0.904641
ENSSSCG00000001440	100144522	ENSG00000204301	NOTCH4	-0.00775383	0.786512	0.904641
ENSSSCG00000021739	100312972	ENSG00000149084	HSD17B12	-0.00572225	0.78653	0.904641
ENSSSCG00000027444	100626560	ENSG00000124214	STAU1	-0.00463131	0.786531	0.904641
ENSSSCG00000012784	100523300	ENSG00000180879	SSR4	0.00572161	0.786552	0.904641
ENSSSCG00000036870	100170115	ENSG00000125744	RTN2	-0.0153991	0.786587	0.904641
ENSSSCG00000025854	100520118	ENSG00000169446	MMGT1	-0.00690487	0.786689	0.904678
ENSSSCG00000015798	100153642	ENSG00000186352	ANKRD37	0.0081581	0.786978	0.904875
ENSSSCG00000037744	110259660	ENSG00000173258	ZNF483	-0.0273428	0.786999	0.904875
ENSSSCG00000017133	100462760	ENSG00000141580	WDR45B	-0.0076509	0.787082	0.90489
ENSSSCG00000056515	100523046	ENSG00000228300	FAM174C	-0.00613836	0.787295	0.904915
ENSSSCG00000017396	100521397	ENSG00000131470	PSMC3IP	0.0166432	0.787308	0.904915
ENSSSCG00000006482	100156714	ENSG00000116604	MEF2D	-0.00534651	0.787311	0.904915
ENSSSCG00000009335	100517236	ENSG00000187676	B3GLCT	-0.00721594	0.787566	0.90505
ENSSSCG00000015335	100523985	ENSG00000158560	DYNC1I1	-0.0298408	0.787568	0.90505
ENSSSCG00000032986	110258188	ENSG00000197976	AKAP17A	0.00706874	0.787723	0.905149
ENSSSCG00000032911	110259213	ENSG00000184545	DUSP8	0.0222643	0.787833	0.905175
ENSSSCG00000035600	100153566	ENSG00000108176	DNAJC12	-0.0167439	0.787885	0.905175
ENSSSCG00000026626	100624036	ENSG00000157916	RER1	-0.00435094	0.787957	0.905178
ENSSSCG00000037951	110256671	ENSG00000214029	ZNF891	0.00456292	0.788143	0.905312
ENSSSCG00000025414	100512433	ENSG00000131096	PYY	0.0126418	0.78862	0.905651
ENSSSCG00000056541	NA	ENSG00000131779	PEX11B	0.00699365	0.788695	0.905651
ENSSSCG00000003901	396949	ENSG00000117480	FAAH	0.025939	0.7887	0.905651
ENSSSCG00000024253	100623274	ENSG00000102974	CTCF	-0.00403103	0.788716	0.905651
ENSSSCG00000028381	100736802	ENSG00000059122	FLYWCH1	-0.0116617	0.788967	0.905825
ENSSSCG00000056826	100739757	ENSG00000170175	CHRNB1	-0.0151714	0.789007	0.905825
ENSSSCG00000030368	100144518	ENSG00000204390	HSPA1L	0.0258378	0.789348	0.906137
ENSSSCG00000016335	100623173	ENSG00000144488	ESPNL	-0.0262733	0.789823	0.906555
ENSSSCG00000039896	100153669	ENSG00000095209	TMEM38B	0.0099968	0.789887	0.906555
ENSSSCG00000031159	110260428	ENSG00000178409	BEND3	0.0120157	0.789932	0.906555
ENSSSCG00000030560	397350	ENSG00000140443	IGF1R	-0.0155056	0.790024	0.906555
ENSSSCG00000014093	100337682	ENSG00000145708	CRHBP	-0.0226337	0.790112	0.906555
ENSSSCG00000000509	100620115	ENSG00000133858	ZFC3H1	0.00572806	0.790144	0.906555
ENSSSCG00000003825	100524940	ENSG00000134716	CYP2J2	0.0105042	0.790231	0.906555
ENSSSCG00000008200	100525457	ENSG00000163126	ANKRD23	-0.0116506	0.790374	0.906555
ENSSSCG00000031789	100157521	ENSG00000197142	ACSL5	-0.00481244	0.790526	0.906555
ENSSSCG00000008316	100523729	ENSG00000124357	NAGK	0.00706071	0.790527	0.906555
ENSSSCG00000008682	100515039	ENSG00000109685	NSD2	-0.00761391	0.790536	0.906555
ENSSSCG00000004578	406192	ENSG00000182718	ANXA2	0.00681578	0.790548	0.906555
ENSSSCG00000013505	100523485	ENSG00000105255	FSD1	0.0201724	0.79072	0.906672
ENSSSCG00000002815	100515029	ENSG00000205336	ADGRG1	0.00891075	0.79092	0.906823
ENSSSCG00000009682	100153880	ENSG00000147421	HMBOX1	-0.00650624	0.791326	0.907207
ENSSSCG00000001837	100156260	ENSG00000140525	FANCI	-0.00928009	0.791441	0.90726
ENSSSCG00000027738	100626059	ENSG00000093167	LRRFIP2	-0.00542844	0.791769	0.907556
ENSSSCG00000014875	100524513	ENSG00000149260	CAPN5	0.0144405	0.791883	0.907607
ENSSSCG00000001625	100521201	ENSG00000096088	PGC	-0.0240436	0.791977	0.907634
ENSSSCG00000022070	100626411	ENSG00000166478	ZNF143	-0.00448459	0.792248	0.907709
ENSSSCG00000003527	100519549	ENSG00000133216	EPHB2	0.0244384	0.792264	0.907709
ENSSSCG00000023936	102165410	ENSG00000166268	MYRFL	-0.00828008	0.792357	0.907709
ENSSSCG00000004074	396802	ENSG00000112038	OPRM1	-0.0213834	0.792442	0.907709
ENSSSCG00000010079	100152687	ENSG00000100034	PPM1F	-0.00432193	0.79246	0.907709
ENSSSCG00000009509	100152933	ENSG00000065150	IPO5	0.0040757	0.792522	0.907709
ENSSSCG00000015613	100739703	ENSG00000162757	C1orf74	-0.00481011	0.792529	0.907709
ENSSSCG00000013083	100519008	ENSG00000149532	CPSF7	-0.00455452	0.792659	0.907758
ENSSSCG00000016871	554303	ENSG00000151882	CCL28	0.0121524	0.792772	0.907758
ENSSSCG00000013909	100738750	ENSG00000006016	CRLF1	-0.0216771	0.792781	0.907758
ENSSSCG00000034768	110259845	ENSG00000008256	CYTH3	0.00823772	0.79302	0.907895
ENSSSCG00000015908	100516342	ENSG00000123607	TTC21B	-0.0142891	0.79304	0.907895
ENSSSCG00000026983	100620210	ENSG00000157060	SHCBP1L	0.0194817	0.793491	0.908331
ENSSSCG00000046055	NA	ENSG00000179363	TMEM31	0.0177246	0.793624	0.908377
ENSSSCG00000013983	100512588	ENSG00000081692	JMJD4	-0.00505119	0.793671	0.908377
ENSSSCG00000016746	100515982	ENSG00000015520	NPC1L1	-0.011437	0.794045	0.908726
ENSSSCG00000035446	106505427	ENSG00000177469	CAVIN1	0.0154565	0.79415	0.908766
ENSSSCG00000031592	100158126	ENSG00000148143	ZNF462	-0.0124368	0.794333	0.908857
ENSSSCG00000061017	100157715	ENSG00000117543	DPH5	0.00726238	0.79441	0.908857
ENSSSCG00000011936	100517972	ENSG00000177494	ZBED2	0.0238067	0.794439	0.908857
ENSSSCG00000009854	100153965	ENSG00000111445	RFC5	-0.00722643	0.79452	0.90887
ENSSSCG00000037497	102164346	ENSG00000185775	SPATA31A6	0.0251491	0.794994	0.909332
ENSSSCG00000032115	110260904	ENSG00000140961	OSGIN1	0.0205535	0.795345	0.909654
ENSSSCG00000011680	110256310	ENSG00000120756	PLS1	0.0223153	0.795479	0.909728
ENSSSCG00000007272	100516767	ENSG00000101421	CHMP4B	-0.00537471	0.795852	0.909998
ENSSSCG00000023957	100621973	ENSG00000188931	CFAP126	0.0246352	0.795855	0.909998
ENSSSCG00000014016	100518718	ENSG00000161011	SQSTM1	-0.00462345	0.795961	0.910039
ENSSSCG00000015030	397054	ENSG00000150768	DLAT	-0.00600087	0.796074	0.910084
ENSSSCG00000011692	100153570	ENSG00000152977	ZIC1	-0.0159413	0.79614	0.910084
ENSSSCG00000009664	100157507	ENSG00000120899	PTK2B	-0.00858537	0.796261	0.910143
ENSSSCG00000057236	NA	ENSG00000214194	SMIM30	-0.00930552	0.796517	0.910288
ENSSSCG00000011589	100512559	ENSG00000163913	IFT122	0.0224989	0.796663	0.910288
ENSSSCG00000012125	100513249	ENSG00000046651	OFD1	-0.00573793	0.796711	0.910288
ENSSSCG00000009023	100520394	ENSG00000170390	DCLK2	-0.0160292	0.79672	0.910288
ENSSSCG00000004630	100154760	ENSG00000104112	SCG3	-0.0220433	0.796738	0.910288
ENSSSCG00000035639	110260937	ENSG00000249961	TERB1	0.00503693	0.796966	0.910469
ENSSSCG00000026990	100627352	ENSG00000114023	FAM162A	0.00623009	0.797165	0.910604
ENSSSCG00000009580	100154607	ENSG00000213694	S1PR3	-0.0187789	0.797224	0.910604
ENSSSCG00000031423	397558	ENSG00000100373	UPK3A	0.0223413	0.797436	0.910703
ENSSSCG00000026833	100525241	ENSG00000170903	MSANTD4	0.0145072	0.79745	0.910703
ENSSSCG00000011458	100154005	ENSG00000113812	ACTR8	0.00625551	0.797626	0.910773
ENSSSCG00000003350	100511385	ENSG00000197530	MIB2	-0.00732462	0.797652	0.910773
ENSSSCG00000038900	102162880	ENSG00000240682	ISY1	0.00379236	0.797853	0.910923
ENSSSCG00000025638	100523993	ENSG00000159202	UBE2Z	0.00296044	0.798077	0.911084
ENSSSCG00000004466	100157649	ENSG00000112742	TTK	0.0103586	0.798172	0.911084
ENSSSCG00000016370	100510936	ENSG00000168385	SEPTIN2	-0.00370721	0.798204	0.911084
ENSSSCG00000001484	100153159	ENSG00000137251	TINAG	-0.0120453	0.798348	0.911169
ENSSSCG00000005266	100516949	ENSG00000165091	TMC1	0.00944525	0.798759	0.911558
ENSSSCG00000001618	100153074	ENSG00000096264	NCR2	0.0125961	0.798921	0.911663
ENSSSCG00000006835	100155484	ENSG00000031698	SARS1	-0.0044982	0.79904	0.911719
ENSSSCG00000030337	100514396	ENSG00000166924	NYAP1	0.0262938	0.799209	0.911832
ENSSSCG00000011712	100524220	ENSG00000174944	P2RY14	-0.00779641	0.799889	0.912528
ENSSSCG00000039258	100155363	ENSG00000174206	KICS2	0.00798569	0.800005	0.91258
ENSSSCG00000004708	100155361	ENSG00000137822	TUBGCP4	-0.00975019	0.800146	0.912599
ENSSSCG00000031380	100628001	ENSG00000175130	MARCKSL1	-0.0135255	0.80021	0.912599
ENSSSCG00000005587	100514624	ENSG00000119408	NEK6	-0.00486544	0.800232	0.912599
ENSSSCG00000046003	100154726	ENSG00000165699	TSC1	0.0052505	0.800681	0.913032
ENSSSCG00000009674	102167101	ENSG00000134014	ELP3	-0.0055645	0.800763	0.913045
ENSSSCG00000046640	NA	ENSG00000089127	OAS1	-0.033699	0.800876	0.913093
ENSSSCG00000010502	100154790	ENSG00000107443	CCNJ	-0.010646	0.800967	0.913118
ENSSSCG00000028581	100623403	ENSG00000168228	ZCCHC4	-0.0160996	0.80107	0.913155
ENSSSCG00000014259	100518181	ENSG00000145808	ADAMTS19	-0.0181046	0.801176	0.913182
ENSSSCG00000040418	100737163	ENSG00000150667	FSIP1	0.00904039	0.801233	0.913182
ENSSSCG00000022058	100522188	ENSG00000138085	ATRAID	-0.00384983	0.801571	0.913419
ENSSSCG00000032062	100514155	ENSG00000120314	WDR55	-0.00396373	0.801666	0.913419
ENSSSCG00000038724	106504156	ENSG00000187068	C3orf70	-0.0246127	0.801685	0.913419
ENSSSCG00000016572	100515455	ENSG00000064419	TNPO3	-0.00433334	0.801782	0.913419
ENSSSCG00000025434	406869	ENSG00000135346	CGA	0.010703	0.801792	0.913419
ENSSSCG00000006365	100156474	ENSG00000158796	DEDD	0.00469937	0.802063	0.913623
ENSSSCG00000031866	396775	ENSG00000100234	TIMP3	0.0121145	0.802112	0.913623
ENSSSCG00000009500	100153752	ENSG00000134873	CLDN10	-0.024356	0.802186	0.913628
ENSSSCG00000061749	100522412	ENSG00000229474	PATL2	-0.0154196	0.802325	0.913707
ENSSSCG00000040365	102163919	ENSG00000140104	CLBA1	-0.0153043	0.802683	0.913922
ENSSSCG00000054721	100622905	ENSG00000280789	PAGR1	-0.00388193	0.802755	0.913922
ENSSSCG00000034265	100152991	ENSG00000100418	DESI1	0.00667594	0.802759	0.913922
ENSSSCG00000013145	100517143	ENSG00000110042	DTX4	-0.006983	0.802795	0.913922
ENSSSCG00000013592	100337681	ENSG00000066044	ELAVL1	0.00448061	0.802877	0.913936
ENSSSCG00000035276	106506504	ENSG00000175857	GAPT	-0.00746321	0.802998	0.913994
ENSSSCG00000036457	574055	ENSG00000106952	TNFSF8	-0.00509355	0.803216	0.914161
ENSSSCG00000007542	100522128	ENSG00000188191	PRKAR1B	-0.0117461	0.803601	0.914475
ENSSSCG00000013286	106509370	ENSG00000148948	LRRC4C	-0.0121537	0.803662	0.914475
ENSSSCG00000054578	110259542	ENSG00000164587	RPS14	0.00493536	0.803702	0.914475
ENSSSCG00000008548	100521661	ENSG00000119760	SUPT7L	0.00759211	0.803813	0.914521
ENSSSCG00000017731	100523278	ENSG00000108671	PSMD11	-0.00463467	0.80404	0.914683
ENSSSCG00000027229	100511953	ENSG00000175711	B3GNTL1	-0.00777101	0.80411	0.914683
ENSSSCG00000032619	100515767	ENSG00000069943	PIGB	-0.00600222	0.80419	0.914683
ENSSSCG00000021130	100152493	ENSG00000241370	RPP21	-0.00754834	0.804253	0.914683
ENSSSCG00000000046	397687	ENSG00000100197	CYP2D6	-0.0228171	0.804306	0.914683
ENSSSCG00000006100	100512408	ENSG00000164944	VIRMA	0.0036343	0.804565	0.91469
ENSSSCG00000055689	100152301	ENSG00000163344	PMVK	0.00628616	0.804604	0.91469
ENSSSCG00000016957	397644	ENSG00000134061	CD180	-0.00762652	0.804609	0.91469
ENSSSCG00000029420	102164889	ENSG00000196437	ZNF569	0.00697665	0.804777	0.91469
ENSSSCG00000038685	102164314	ENSG00000186732	MPPED1	-0.0123682	0.804828	0.91469
ENSSSCG00000009858	100157989	ENSG00000135108	FBXO21	-0.00493201	0.804854	0.91469
ENSSSCG00000032284	780426	ENSG00000112576	CCND3	-0.00473271	0.804874	0.91469
ENSSSCG00000000559	100151839	ENSG00000123094	RASSF8	-0.0140102	0.804874	0.91469
ENSSSCG00000054116	100626336	ENSG00000156886	ITGAD	0.00961647	0.80495	0.914697
ENSSSCG00000007951	100620215	ENSG00000005339	CREBBP	0.00421419	0.805314	0.914823
ENSSSCG00000040139	100620432	ENSG00000237172	B3GNT9	0.00967503	0.805333	0.914823
ENSSSCG00000033860	100621584	ENSG00000172667	ZMAT3	-0.0188984	0.805356	0.914823
ENSSSCG00000012613	100514505	ENSG00000101882	NKAP	0.00439826	0.805368	0.914823
ENSSSCG00000038453	110259543	ENSG00000171992	SYNPO	-0.0186646	0.805412	0.914823
ENSSSCG00000017172	100622490	ENSG00000070526	ST6GALNAC1	-0.0103801	0.805561	0.914912
ENSSSCG00000000860	100626170	ENSG00000075188	NUP37	-0.00601725	0.805755	0.914922
ENSSSCG00000014084	100519012	ENSG00000152359	POC5	0.00606302	0.805838	0.914922
ENSSSCG00000012266	100524182	ENSG00000065923	SLC9A7	-0.0067915	0.805919	0.914922
ENSSSCG00000009924	100522465	ENSG00000076513	ANKRD13A	-0.00347376	0.805931	0.914922
ENSSSCG00000028237	397514	ENSG00000137709	POU2F3	0.0102224	0.805944	0.914922
ENSSSCG00000038151	110260936	ENSG00000140931	CMTM3	0.00399546	0.805991	0.914922
ENSSSCG00000024019	100739493	ENSG00000272047	GTF2H5	0.00845522	0.806316	0.915142
ENSSSCG00000022091	100525800	ENSG00000179542	SLITRK4	-0.0200539	0.80642	0.915142
ENSSSCG00000010455	100157079	ENSG00000152779	SLC16A12	0.0111385	0.80649	0.915142
ENSSSCG00000008317	100522925	ENSG00000144043	TEX261	0.00356587	0.806603	0.915142
ENSSSCG00000005257	100157158	ENSG00000083067	TRPM3	-0.0244545	0.806707	0.915142
ENSSSCG00000035506	110261753	ENSG00000246922	UBAP1L	-0.00751634	0.806741	0.915142
ENSSSCG00000017642	100517493	ENSG00000108389	MTMR4	-0.00594753	0.806826	0.915142
ENSSSCG00000054693	110261483	ENSG00000278463	H2AC4	-0.00977946	0.806863	0.915142
ENSSSCG00000006363	100157692	ENSG00000143222	UFC1	-0.00535327	0.806878	0.915142
ENSSSCG00000026108	100738372	ENSG00000128283	CDC42EP1	-0.0188668	0.807018	0.915142
ENSSSCG00000015036	NA	ENSG00000150764	DIXDC1	0.00899776	0.807019	0.915142
ENSSSCG00000037568	110256291	ENSG00000172780	RAB43	0.00460529	0.807031	0.915142
ENSSSCG00000002292	NA	ENSG00000054690	PLEKHH1	-0.0117939	0.807149	0.915142
ENSSSCG00000026196	100517722	ENSG00000138640	FAM13A	-0.00748547	0.807239	0.915142
ENSSSCG00000023837	100514648	ENSG00000103175	WFDC1	0.0160077	0.807257	0.915142
ENSSSCG00000037264	100737127	ENSG00000168461	RAB31	0.00602702	0.807332	0.915142
ENSSSCG00000004507	100521305	ENSG00000101665	SMAD7	-0.0196393	0.807379	0.915142
ENSSSCG00000037524	100623615	ENSG00000167656	LY6D	-0.017036	0.807739	0.915422
ENSSSCG00000023618	102162664	ENSG00000165694	FRMD7	-0.0111083	0.807817	0.915422
ENSSSCG00000016706	100519993	ENSG00000105996	HOXA2	-0.0684584	0.807837	0.915422
ENSSSCG00000013481	497234	ENSG00000105325	FZR1	0.0061094	0.808166	0.915715
ENSSSCG00000033687	110260663	ENSG00000123395	ATG101	-0.00497386	0.808307	0.915795
ENSSSCG00000038726	100628074	ENSG00000108961	RANGRF	-0.00727012	0.80846	0.915889
ENSSSCG00000007955	100514829	ENSG00000103351	CLUAP1	-0.0054915	0.808589	0.915897
ENSSSCG00000027013	110255237	ENSG00000186526	CYP4F8	-0.0113937	0.808658	0.915897
ENSSSCG00000001723	396593	ENSG00000146070	PLA2G7	-0.00878841	0.808803	0.915897
ENSSSCG00000009745	100736874	ENSG00000111452	ADGRD1	0.0216984	0.808807	0.915897
ENSSSCG00000033728	100151890	ENSG00000205186	FABP9	0.0122576	0.808819	0.915897
ENSSSCG00000026041	100622769	ENSG00000197442	MAP3K5	0.00514926	0.808961	0.915925
ENSSSCG00000006277	106510091	ENSG00000164808	SPIDR	-0.00676549	0.808996	0.915925
ENSSSCG00000026042	445523	ENSG00000131019	ULBP3	0.0222837	0.809055	0.915925
ENSSSCG00000021220	100627332	ENSG00000166165	CKB	-0.00931033	0.809339	0.916167
ENSSSCG00000024661	100620279	ENSG00000171443	ZNF524	0.00484766	0.809492	0.916262
ENSSSCG00000044762	100038010	ENSG00000172156	CCL11	-0.0127101	0.809661	0.916317
ENSSSCG00000013231	100511621	ENSG00000172247	C1QTNF4	-0.026141	0.809682	0.916317
ENSSSCG00000055917	102165426	ENSG00000203870	SMIM9	0.0120969	0.81002	0.91662
ENSSSCG00000024622	100521730	ENSG00000198046	ZNF667	0.00822978	0.810175	0.916638
ENSSSCG00000015735	100521585	ENSG00000072135	PTPN18	-0.00685542	0.810319	0.916638
ENSSSCG00000009460	100521470	ENSG00000083520	DIS3	0.00473731	0.810325	0.916638
ENSSSCG00000016769	100519067	ENSG00000065883	CDK13	-0.00402863	0.810364	0.916638
ENSSSCG00000012625	396946	ENSG00000101856	PGRMC1	-0.0053194	0.810388	0.916638
ENSSSCG00000023166	102159363	ENSG00000179859	RNF227	-0.00695253	0.810749	0.916931
ENSSSCG00000032220	100623377	ENSG00000182973	CNOT10	-0.00457759	0.810801	0.916931
ENSSSCG00000028225	100505387	ENSG00000100697	DICER1	-0.00627896	0.81086	0.916931
ENSSSCG00000001786	100156420	ENSG00000156206	CFAP161	-0.0217408	0.810967	0.916931
ENSSSCG00000031176	100216312	ENSG00000169704	GP9	0.011116	0.811015	0.916931
ENSSSCG00000006569	100157568	ENSG00000143554	SLC27A3	-0.0173402	0.811069	0.916931
ENSSSCG00000017372	100512807	ENSG00000161647	MPP3	0.0174741	0.81153	0.917164
ENSSSCG00000026106	100626939	ENSG00000113621	TXNDC15	0.00473243	0.811601	0.917164
ENSSSCG00000013233	100514512	ENSG00000149187	CELF1	0.0038509	0.811606	0.917164
ENSSSCG00000011145	100517911	ENSG00000196372	ASB13	-0.00551229	0.811621	0.917164
ENSSSCG00000008486	399536	ENSG00000143891	GALM	-0.00892485	0.811627	0.917164
ENSSSCG00000039085	110256502	ENSG00000160218	TRAPPC10	-0.00541963	0.811958	0.917458
ENSSSCG00000012838	100513456	ENSG00000214063	TSPAN4	0.0146323	0.812204	0.917651
ENSSSCG00000004716	100624103	ENSG00000137842	TMEM62	0.00548156	0.812332	0.917651
ENSSSCG00000004373	100519752	ENSG00000130347	RTN4IP1	-0.00725637	0.812356	0.917651
ENSSSCG00000029170	100526171	ENSG00000186017	ZNF566	0.0173805	0.812431	0.917651
ENSSSCG00000031072	100521442	ENSG00000144026	ZNF514	0.00722661	0.812481	0.917651
ENSSSCG00000036183	100737191	ENSG00000234602	MCIDAS	0.0191183	0.812629	0.917739
ENSSSCG00000005055	100038033	ENSG00000131981	LGALS3	0.00559944	0.812791	0.917842
ENSSSCG00000063428	100520244	ENSG00000196465	MYL6B	-0.0197106	0.813029	0.918031
ENSSSCG00000008703	733706	ENSG00000184160	ADRA2C	0.0144358	0.813223	0.918165
ENSSSCG00000020796	100525950	ENSG00000121067	SPOP	0.00401459	0.813357	0.918165
ENSSSCG00000023379	100514753	ENSG00000156587	UBE2L6	0.00762637	0.81341	0.918165
ENSSSCG00000004047	100156324	ENSG00000112110	MRPL18	0.00472426	0.81343	0.918165
ENSSSCG00000004544	100514084	ENSG00000090487	SPG21	-0.00307259	0.813629	0.918311
ENSSSCG00000054426	100523776	ENSG00000132840	BHMT2	0.0205721	0.813817	0.918376
ENSSSCG00000006063	100153958	ENSG00000070756	PABPC1	-0.00390691	0.813865	0.918376
ENSSSCG00000002738	110255248	ENSG00000167377	ZNF23	-0.0171834	0.813898	0.918376
ENSSSCG00000006337	100155418	ENSG00000132196	HSD17B7	-0.00786066	0.814083	0.918486
ENSSSCG00000008013	397322	ENSG00000099769	IGFALS	0.0213185	0.814137	0.918486
ENSSSCG00000005778	100192206	ENSG00000226742	HSBP1L1	-0.0194258	0.814247	0.918531
ENSSSCG00000026433	100516315	ENSG00000186714	CCDC73	0.0246385	0.814418	0.918576
ENSSSCG00000000854	100521556	ENSG00000136011	STAB2	-0.0211496	0.814699	0.918576
ENSSSCG00000004371	100521168	ENSG00000112297	CRYBG1	0.00577982	0.814741	0.918576
ENSSSCG00000053589	NA	ENSG00000215421	ZNF407	0.0196537	0.814742	0.918576
ENSSSCG00000005508	NA	ENSG00000119402	FBXW2	0.00896145	0.81477	0.918576
ENSSSCG00000010446	100152651	ENSG00000138134	STAMBPL1	0.0050011	0.814827	0.918576
ENSSSCG00000021427	100626043	ENSG00000132912	DCTN4	-0.00358836	0.814848	0.918576
ENSSSCG00000024300	NA	ENSG00000133678	TMEM254	-0.0131032	0.814953	0.918576
ENSSSCG00000006766	100154428	ENSG00000116793	PHTF1	0.00782405	0.814985	0.918576
ENSSSCG00000016125	100157743	ENSG00000114933	INO80D	-0.00663473	0.814992	0.918576
ENSSSCG00000011048	664651	ENSG00000152455	SUV39H2	-0.00670919	0.815088	0.918604
ENSSSCG00000031378	100154105	ENSG00000165572	KBTBD6	0.0134673	0.815356	0.918812
ENSSSCG00000003386	100519368	ENSG00000049249	TNFRSF9	0.0148161	0.815413	0.918812
ENSSSCG00000002372	100152380	ENSG00000119596	YLPM1	-0.00502387	0.815698	0.918904
ENSSSCG00000001471	100141307	ENSG00000204256	BRD2	-0.00346419	0.815737	0.918904
ENSSSCG00000038006	100517764	ENSG00000171612	SLC25A33	-0.0143972	0.815861	0.918904
ENSSSCG00000034302	110257347	ENSG00000113504	SLC12A7	-0.00553597	0.815882	0.918904
ENSSSCG00000036656	100624217	ENSG00000256087	ZNF432	-0.00606776	0.815897	0.918904
ENSSSCG00000005655	100513839	ENSG00000119333	DYNC2I2	-0.0112447	0.815928	0.918904
ENSSSCG00000034551	110260416	ENSG00000260428	SCX	0.0175828	0.815991	0.918904
ENSSSCG00000000288	768103	ENSG00000135486	HNRNPA1	0.00357123	0.816059	0.918904
ENSSSCG00000015882	100523825	ENSG00000123636	BAZ2B	0.00674169	0.816416	0.919152
ENSSSCG00000010770	NA	ENSG00000171798	KNDC1	0.019652	0.816526	0.919152
ENSSSCG00000014907	100518742	ENSG00000137504	CREBZF	-0.011542	0.816549	0.919152
ENSSSCG00000031426	100628020	ENSG00000177125	ZBTB34	0.00485611	0.816561	0.919152
ENSSSCG00000012787	100525324	ENSG00000198910	L1CAM	0.0222238	0.81669	0.919218
ENSSSCG00000000499	100156203	ENSG00000127325	BEST3	0.00820634	0.816886	0.919294
ENSSSCG00000016907	100514880	ENSG00000067248	DHX29	0.00484269	0.817163	0.919294
ENSSSCG00000006877	100515025	ENSG00000162627	SNX7	-0.0107727	0.817215	0.919294
ENSSSCG00000001382	100144462	ENSG00000204580	DDR1	0.0197114	0.817233	0.919294
ENSSSCG00000013767	100513460	ENSG00000187867	PALM3	-0.0110234	0.817239	0.919294
ENSSSCG00000011961	414406	ENSG00000114354	TFG	-0.00454067	0.817366	0.919294
ENSSSCG00000039658	102160196	ENSG00000185267	CDNF	-0.00366501	0.817375	0.919294
ENSSSCG00000017528	100520095	ENSG00000002919	SNX11	0.004643	0.817393	0.919294
ENSSSCG00000003888	100522443	ENSG00000123473	STIL	0.00887	0.81756	0.919294
ENSSSCG00000010533	100155159	ENSG00000119943	PYROXD2	-0.019341	0.817582	0.919294
ENSSSCG00000016105	100625172	ENSG00000155749	FLACC1	-0.00542289	0.81763	0.919294
ENSSSCG00000038792	110257521	ENSG00000188732	FAM221A	0.0192293	0.817721	0.919294
ENSSSCG00000017604	100736723	ENSG00000108924	HLF	0.0190807	0.817801	0.919294
ENSSSCG00000033572	NA	ENSG00000101448	EPPIN	-0.0205723	0.817834	0.919294
ENSSSCG00000015945	100154157	ENSG00000123600	METTL8	0.00784822	0.817887	0.919294
ENSSSCG00000040621	100739092	ENSG00000214694	ARHGEF33	0.0156415	0.817912	0.919294
ENSSSCG00000016085	100522040	ENSG00000226124	FTCDNL1	-0.0195623	0.817958	0.919294
ENSSSCG00000032861	100523669	ENSG00000074590	NUAK1	-0.0190463	0.818256	0.91955
ENSSSCG00000039905	110261150	ENSG00000116922	C1orf109	0.00414159	0.818783	0.919985
ENSSSCG00000021573	397448	ENSG00000120457	KCNJ5	0.0229817	0.818821	0.919985
ENSSSCG00000000738	100511381	ENSG00000171792	RHNO1	-0.00956713	0.818855	0.919985
ENSSSCG00000012378	414386	ENSG00000120509	PDZD11	-0.00932148	0.818981	0.920047
ENSSSCG00000026729	100622888	ENSG00000249242	TMEM150C	-0.0191441	0.819218	0.920234
ENSSSCG00000057749	100579143	ENSG00000230989	HSBP1	0.00434705	0.819308	0.920256
ENSSSCG00000036067	100623511	ENSG00000172840	PDP2	-0.00513495	0.819614	0.920473
ENSSSCG00000056119	NA	ENSG00000198783	ZNF830	0.00417134	0.819642	0.920473
ENSSSCG00000012138	100144303	ENSG00000130234	ACE2	0.0194067	0.819744	0.920484
ENSSSCG00000002669	100625354	ENSG00000103196	CRISPLD2	-0.0072783	0.819795	0.920484
ENSSSCG00000016232	100153145	ENSG00000135900	MRPL44	0.00528202	0.819864	0.920484
ENSSSCG00000040184	100523918	ENSG00000136153	LMO7	-0.0180375	0.820094	0.920638
ENSSSCG00000004869	100516053	ENSG00000150656	CNDP1	0.016543	0.820143	0.920638
ENSSSCG00000013352	100522785	ENSG00000129173	E2F8	-0.0144291	0.820508	0.920952
ENSSSCG00000003404	100523126	ENSG00000160049	DFFA	0.00509567	0.820646	0.920952
ENSSSCG00000008143	100513145	ENSG00000115652	UXS1	-0.00491282	0.820651	0.920952
ENSSSCG00000008785	100525173	ENSG00000197712	FAM114A1	-0.00890665	0.820706	0.920952
ENSSSCG00000033691	100516791	ENSG00000167964	RAB26	0.0240394	0.820934	0.921028
ENSSSCG00000044640	NA	ENSG00000171094	ALK	0.00793572	0.820945	0.921028
ENSSSCG00000009798	100736645	ENSG00000176383	B3GNT4	-0.0210561	0.82102	0.921028
ENSSSCG00000016511	100517251	ENSG00000105948	TTC26	-0.0132406	0.821059	0.921028
ENSSSCG00000037209	100152002	ENSG00000140406	TLNRD1	0.00525182	0.82119	0.921028
ENSSSCG00000015583	100294706	ENSG00000143499	SMYD2	0.00528336	0.821232	0.921028
ENSSSCG00000040057	100622125	ENSG00000163508	EOMES	0.00667373	0.821268	0.921028
ENSSSCG00000032960	110261152	ENSG00000185090	MANEAL	-0.0118523	0.821408	0.921079
ENSSSCG00000015631	100188977	ENSG00000106070	GRB10	0.00761219	0.821515	0.921079
ENSSSCG00000038954	595103	ENSG00000105355	PLIN3	-0.00682839	0.821526	0.921079
ENSSSCG00000005376	100512084	ENSG00000095383	TBC1D2	0.00734845	0.821823	0.921318
ENSSSCG00000037156	102163140	ENSG00000124232	RBPJL	-0.0193683	0.821881	0.921318
ENSSSCG00000008208	100513348	ENSG00000172071	EIF2AK3	-0.00477612	0.82217	0.921499
ENSSSCG00000005240	100153522	ENSG00000107099	DOCK8	-0.00360117	0.822184	0.921499
ENSSSCG00000024015	444995	ENSG00000149485	FADS1	0.00583438	0.822271	0.921518
ENSSSCG00000038717	100625424	ENSG00000145982	FARS2	0.0112462	0.822398	0.921518
ENSSSCG00000007881	100516427	ENSG00000175595	ERCC4	0.0194216	0.822412	0.921518
ENSSSCG00000009840	100156537	ENSG00000111725	PRKAB1	0.0041212	0.822519	0.921558
ENSSSCG00000012251	100628154	ENSG00000124486	USP9X	0.00384854	0.822661	0.921638
ENSSSCG00000000233	100152462	ENSG00000135503	ACVR1B	0.0117886	0.822863	0.921709
ENSSSCG00000003192	100522257	ENSG00000104951	IL4I1	-0.0117447	0.822903	0.921709
ENSSSCG00000037432	100511492	ENSG00000129951	PLPPR3	-0.0210945	0.822937	0.921709
ENSSSCG00000011732	100152755	ENSG00000213186	TRIM59	-0.00548158	0.823142	0.921859
ENSSSCG00000055477	100154129	ENSG00000101082	SLA2	0.00436001	0.823281	0.921933
ENSSSCG00000037985	100157575	ENSG00000130349	MTRES1	-0.00438017	0.823349	0.921933
ENSSSCG00000010480	100135678	ENSG00000095464	PDE6C	-0.0171711	0.82363	0.922046
ENSSSCG00000029161	100626434	ENSG00000182551	ADI1	0.00401468	0.823636	0.922046
ENSSSCG00000036824	100155615	ENSG00000119986	AVPI1	0.0108933	0.82367	0.922046
ENSSSCG00000011347	100520587	ENSG00000172113	NME6	-0.0044925	0.823754	0.922046
ENSSSCG00000015885	100622105	ENSG00000153246	PLA2R1	0.00952638	0.823804	0.922046
ENSSSCG00000013227	100511244	ENSG00000123444	KBTBD4	-0.00462598	0.823988	0.922091
ENSSSCG00000027320	100620628	ENSG00000188687	SLC4A5	-0.0143844	0.8241	0.922091
ENSSSCG00000001204	100156123	ENSG00000187626	ZKSCAN4	0.0199271	0.824158	0.922091
ENSSSCG00000021846	100622362	ENSG00000183690	EFHC2	0.00856505	0.824177	0.922091
ENSSSCG00000007080	100154597	ENSG00000089177	KIF16B	-0.00961423	0.824236	0.922091
ENSSSCG00000016237	100512141	ENSG00000135905	DOCK10	0.00406632	0.824269	0.922091
ENSSSCG00000007093	100523338	ENSG00000125846	ZNF133	0.00912729	0.824395	0.922153
ENSSSCG00000031793	110261294	ENSG00000130844	ZNF331	0.00611967	0.824483	0.922172
ENSSSCG00000032655	100620496	ENSG00000183684	ALYREF	-0.00426354	0.824653	0.922283
ENSSSCG00000005008	100521651	ENSG00000100479	POLE2	0.00801677	0.82477	0.922292
ENSSSCG00000027407	100524748	ENSG00000105357	MYH14	0.0196773	0.824802	0.922292
ENSSSCG00000041935	100627988	ENSG00000173641	HSPB7	-0.00666457	0.825116	0.922542
ENSSSCG00000054186	100156780	ENSG00000128228	SDF2L1	0.00587875	0.82519	0.922542
ENSSSCG00000040422	NA	ENSG00000174456	C12orf76	-0.010792	0.825239	0.922542
ENSSSCG00000035676	100513766	ENSG00000145907	G3BP1	-0.00345085	0.825384	0.922625
ENSSSCG00000014291	100524487	ENSG00000072364	AFF4	-0.00897955	0.825527	0.922706
ENSSSCG00000013292	100523837	ENSG00000135362	PRR5L	-0.00873866	0.825671	0.92272
ENSSSCG00000009733	100155657	ENSG00000090615	GOLGA3	0.00475692	0.825681	0.92272
ENSSSCG00000023968	100628162	ENSG00000162526	TSSK3	0.0298838	0.825938	0.922928
ENSSSCG00000011107	100525480	ENSG00000108100	CCNY	0.00340293	0.826091	0.922989
ENSSSCG00000005471	100516535	ENSG00000148158	SNX30	-0.0192547	0.826149	0.922989
ENSSSCG00000040236	110261035	ENSG00000142544	CTU1	0.0144414	0.826205	0.922989
ENSSSCG00000059314	100156697	ENSG00000183208	GDPGP1	-0.0131394	0.826541	0.923285
ENSSSCG00000018056	100513819	ENSG00000277363	SRCIN1	-0.00675623	0.826702	0.923386
ENSSSCG00000009788	100156971	ENSG00000139726	DENR	0.00466955	0.827182	0.923741
ENSSSCG00000035876	110261276	ENSG00000153896	ZNF599	-0.0146716	0.827199	0.923741
ENSSSCG00000016884	100511788	ENSG00000152684	PELO	0.00452463	0.827303	0.923741
ENSSSCG00000007669	100516546	ENSG00000172354	GNB2	0.00523626	0.827304	0.923741
ENSSSCG00000039021	100144534	ENSG00000204392	LSM2	-0.00424793	0.827473	0.923796
ENSSSCG00000039027	396561	ENSG00000067445	TRO	-0.00953272	0.827556	0.923796
ENSSSCG00000032055	NA	ENSG00000116747	RO60	-0.00649562	0.827566	0.923796
ENSSSCG00000040749	100620536	ENSG00000125149	PHAF1	-0.00624045	0.82777	0.923941
ENSSSCG00000032488	100737192	ENSG00000180011	PTGR3	0.00390658	0.827837	0.923941
ENSSSCG00000031141	100514786	ENSG00000179869	ABCA13	-0.00865117	0.827983	0.924024
ENSSSCG00000017524	100521291	ENSG00000108465	CDK5RAP3	-0.00387409	0.828239	0.924231
ENSSSCG00000007967	106509714	ENSG00000085644	ZNF213	-0.00738717	0.828505	0.924311
ENSSSCG00000006979	100511665	ENSG00000038945	MSR1	0.018419	0.828509	0.924311
ENSSSCG00000015780	100156897	ENSG00000173320	STOX2	0.00969484	0.828565	0.924311
ENSSSCG00000004331	100523759	ENSG00000118412	CASP8AP2	-0.00645541	0.828613	0.924311
ENSSSCG00000037358	733603	ENSG00000173432	SAA1	0.021986	0.828665	0.924311
ENSSSCG00000036086	100520167	ENSG00000196092	PAX5	-0.00557195	0.829274	0.924788
ENSSSCG00000058136	100513307	ENSG00000278535	DHRS11	-0.00444265	0.829292	0.924788
ENSSSCG00000039052	102164512	ENSG00000186812	ZNF397	-0.0146873	0.829343	0.924788
ENSSSCG00000005463	100620295	ENSG00000165181	SHOC1	0.019833	0.829396	0.924788
ENSSSCG00000016330	100517377	ENSG00000124831	LRRFIP1	-0.00368423	0.829472	0.924788
ENSSSCG00000005389	100157099	ENSG00000136891	TEX10	0.00371724	0.829612	0.924788
ENSSSCG00000010692	100156416	ENSG00000120008	WDR11	-0.00571023	0.829631	0.924788
ENSSSCG00000026344	100738659	ENSG00000160294	MCM3AP	-0.00390157	0.829687	0.924788
ENSSSCG00000004565	100152749	ENSG00000074410	CA12	-0.00818256	0.829768	0.924788
ENSSSCG00000035696	100037986	ENSG00000124370	MCEE	0.00648983	0.829849	0.924788
ENSSSCG00000038031	100152191	ENSG00000111605	CPSF6	0.00635992	0.829896	0.924788
ENSSSCG00000003794	100516743	ENSG00000116745	RPE65	-0.01282	0.829945	0.924788
ENSSSCG00000003439	100514967	ENSG00000162496	DHRS3	-0.00744039	0.830077	0.924856
ENSSSCG00000036340	110255881	ENSG00000168795	ZBTB5	-0.00970849	0.830581	0.925065
ENSSSCG00000058627	NA	ENSG00000185245	GP1BA	-0.0214859	0.8307	0.925065
ENSSSCG00000002954	100515207	ENSG00000167642	SPINT2	0.00660614	0.830707	0.925065
ENSSSCG00000020678	100622381	ENSG00000172530	BANP	-0.00601682	0.830719	0.925065
ENSSSCG00000036208	397181	ENSG00000176974	SHMT1	-0.0135736	0.830735	0.925065
ENSSSCG00000011426	100521113	ENSG00000164087	POC1A	-0.00673837	0.830922	0.925065
ENSSSCG00000032923	100512378	ENSG00000171864	PRND	0.0201292	0.830932	0.925065
ENSSSCG00000010753	100156267	ENSG00000180745	CLRN3	0.0159178	0.830951	0.925065
ENSSSCG00000021933	397050	ENSG00000258227	CLEC5A	-0.0121771	0.831034	0.925065
ENSSSCG00000023445	100624970	ENSG00000105778	AVL9	0.00394138	0.831162	0.925065
ENSSSCG00000010570	100037948	ENSG00000120049	KCNIP2	-0.0171657	0.831196	0.925065
ENSSSCG00000032193	100516496	ENSG00000084628	NKAIN1	0.0179887	0.831238	0.925065
ENSSSCG00000010451	100155467	ENSG00000119922	IFIT2	0.00842136	0.831358	0.925065
ENSSSCG00000028124	100626432	ENSG00000128739	SNRPN	-0.00396446	0.831385	0.925065
ENSSSCG00000015276	100622861	ENSG00000143845	ETNK2	0.0101881	0.831534	0.925065
ENSSSCG00000006248	100127484	ENSG00000172680	MOS	0.0167837	0.831608	0.925065
ENSSSCG00000000918	100155436	ENSG00000083782	EPYC	-0.017077	0.831678	0.925065
ENSSSCG00000021586	100152952	ENSG00000178764	ZHX2	-0.00522166	0.831688	0.925065
ENSSSCG00000003737	100518847	ENSG00000101746	NOL4	-0.00759506	0.831919	0.925065
ENSSSCG00000040763	110259338	ENSG00000188629	ZNF177	0.0173947	0.831931	0.925065
ENSSSCG00000016611	100525671	ENSG00000081803	CADPS2	-0.0153531	0.831974	0.925065
ENSSSCG00000000869	100524087	ENSG00000120800	UTP20	-0.00512846	0.831995	0.925065
ENSSSCG00000030108	100624243	ENSG00000124201	ZNFX1	-0.00686086	0.831997	0.925065
ENSSSCG00000017255	100520049	ENSG00000154265	ABCA5	0.00827296	0.831997	0.925065
ENSSSCG00000013893	100519298	ENSG00000105643	ARRDC2	-0.00298299	0.83204	0.925065
ENSSSCG00000028060	100521009	ENSG00000050438	SLC4A8	0.0088083	0.832234	0.925201
ENSSSCG00000017983	100620648	ENSG00000179094	PER1	-0.00666578	0.832405	0.925313
ENSSSCG00000010196	100522707	ENSG00000175395	ZNF25	0.00739572	0.832586	0.925435
ENSSSCG00000009962	768099	ENSG00000100109	TFIP11	-0.00367614	0.83293	0.92573
ENSSSCG00000015550	397544	ENSG00000143333	RGS16	0.0165495	0.833056	0.92573
ENSSSCG00000008965	100505411	ENSG00000174808	BTC	0.0208718	0.833082	0.92573
ENSSSCG00000010755	100155079	ENSG00000132334	PTPRE	-0.00382548	0.833136	0.92573
ENSSSCG00000038082	396629	ENSG00000175104	TRAF6	0.00363266	0.833392	0.925876
ENSSSCG00000004917	100153830	ENSG00000172175	MALT1	0.005225	0.833409	0.925876
ENSSSCG00000062876	100626629	ENSG00000174032	SLC25A30	-0.00504629	0.833574	0.92598
ENSSSCG00000028606	100622022	ENSG00000160685	ZBTB7B	0.0056857	0.833667	0.926004
ENSSSCG00000007342	100157347	ENSG00000101413	RPRD1B	-0.00439433	0.833897	0.926181
ENSSSCG00000016512	100415778	ENSG00000105939	ZC3HAV1	-0.00328369	0.834209	0.926449
ENSSSCG00000038094	100621417	ENSG00000116157	GPX7	-0.0192573	0.834293	0.926462
ENSSSCG00000034213	100155321	ENSG00000177076	ACER2	-0.0156976	0.834649	0.926726
ENSSSCG00000004929	100512642	ENSG00000138617	PARP16	0.00521979	0.834673	0.926726
ENSSSCG00000003995	102158443	ENSG00000166704	ZNF606	0.00893603	0.834866	0.926862
ENSSSCG00000011226	100038019	ENSG00000163513	TGFBR2	0.00269929	0.835232	0.92719
ENSSSCG00000000199	100738620	ENSG00000123352	SPATS2	-0.0045982	0.835396	0.927292
ENSSSCG00000011874	100153948	ENSG00000173193	PARP14	0.00478935	0.835689	0.927319
ENSSSCG00000013064	397022	ENSG00000254772	EEF1G	0.0030973	0.835847	0.927319
ENSSSCG00000001942	100156821	ENSG00000198807	PAX9	0.0184313	0.835884	0.927319
ENSSSCG00000015951	100522284	ENSG00000172878	METAP1D	-0.00748212	0.835923	0.927319
ENSSSCG00000017043	100520283	ENSG00000145860	RNF145	0.00424327	0.835934	0.927319
ENSSSCG00000030155	100511109	ENSG00000130024	PHF10	0.00492394	0.836152	0.927319
ENSSSCG00000005150	100739402	ENSG00000198642	KLHL9	-0.00387756	0.836153	0.927319
ENSSSCG00000015590	100217398	ENSG00000162769	FLVCR1	-0.0052889	0.836169	0.927319
ENSSSCG00000008582	100738869	ENSG00000186453	FAM228A	-0.019858	0.836258	0.927319
ENSSSCG00000010592	100622012	ENSG00000214435	AS3MT	-0.0053085	0.83635	0.927319
ENSSSCG00000012916	100736957	ENSG00000175482	POLD4	0.00350605	0.836413	0.927319
ENSSSCG00000037439	100516212	ENSG00000196655	TRAPPC4	-0.00445035	0.836434	0.927319
ENSSSCG00000036553	100738445	ENSG00000177570	SAMD12	0.00955909	0.836463	0.927319
ENSSSCG00000063048	100621219	ENSG00000116205	TCEANC2	-0.00497566	0.836578	0.927319
ENSSSCG00000015782	100621620	ENSG00000168310	IRF2	0.00281081	0.836593	0.927319
ENSSSCG00000005678	100153919	ENSG00000148335	NTMT1	-0.00649066	0.836623	0.927319
ENSSSCG00000007544	100737805	ENSG00000164828	SUN1	0.00771896	0.836656	0.927319
ENSSSCG00000033763	654405	ENSG00000156052	GNAQ	0.00605727	0.836701	0.927319
ENSSSCG00000043102	100621801	ENSG00000257594	GALNT4	-0.0170542	0.837098	0.92765
ENSSSCG00000002281	100512293	ENSG00000257365	FNTB	-0.00598151	0.837198	0.92765
ENSSSCG00000056684	100626802	ENSG00000136986	DERL1	0.00289425	0.837214	0.92765
ENSSSCG00000030130	100151886	ENSG00000092964	DPYSL2	-0.00431752	0.837353	0.927658
ENSSSCG00000038492	100737880	ENSG00000177096	PHETA2	-0.0184536	0.837363	0.927658
ENSSSCG00000009555	494565	ENSG00000185896	LAMP1	-0.00557898	0.837499	0.92773
ENSSSCG00000002266	100156869	ENSG00000173575	CHD2	-0.00467868	0.837686	0.927852
ENSSSCG00000053677	100627586	ENSG00000101189	MRGBP	-0.00447913	0.837752	0.927852
ENSSSCG00000003109	100514771	ENSG00000130748	TMEM160	-0.00732544	0.83798	0.927969
ENSSSCG00000017144	100525071	ENSG00000171246	NPTX1	-0.0170197	0.838051	0.927969
ENSSSCG00000034347	110259886	ENSG00000169871	TRIM56	0.00476863	0.838071	0.927969
ENSSSCG00000006282	100157611	ENSG00000075945	KIFAP3	0.00634609	0.838211	0.92802
ENSSSCG00000007718	733578	ENSG00000189143	CLDN4	-0.0132956	0.838297	0.92802
ENSSSCG00000026618	100517010	ENSG00000168497	CAVIN2	0.0134607	0.838543	0.92802
ENSSSCG00000000871	100524807	ENSG00000256870	SLC5A8	0.00779942	0.838546	0.92802
ENSSSCG00000017563	100513622	ENSG00000136449	MYCBPAP	0.0187345	0.838552	0.92802
ENSSSCG00000008909	100628097	ENSG00000134852	CLOCK	0.00648563	0.838609	0.92802
ENSSSCG00000007543	100737767	ENSG00000164818	DNAAF5	-0.0101259	0.838656	0.92802
ENSSSCG00000015425	100190993	ENSG00000170615	SLC26A5	-0.0160733	0.83879	0.92802
ENSSSCG00000005725	100511433	ENSG00000125482	TTF1	0.00461675	0.838816	0.92802
ENSSSCG00000011306	100738134	ENSG00000196653	ZNF502	0.0145899	0.838945	0.92802
ENSSSCG00000001063	100155795	ENSG00000007944	MYLIP	0.00517238	0.838954	0.92802
ENSSSCG00000062538	100519361	ENSG00000182108	DEXI	-0.0127162	0.838973	0.92802
ENSSSCG00000006790	100156038	ENSG00000116455	WDR77	0.00349551	0.83933	0.928239
ENSSSCG00000007751	100519083	ENSG00000154997	SEPTIN14	0.0139041	0.839349	0.928239
ENSSSCG00000023907	100522448	ENSG00000196526	AFAP1	-0.0200826	0.839384	0.928239
ENSSSCG00000007850	100525512	ENSG00000175311	ANKS4B	0.0127212	0.839708	0.928388
ENSSSCG00000030675	100738244	ENSG00000185155	MIXL1	0.0150731	0.839731	0.928388
ENSSSCG00000000067	102162247	ENSG00000100399	CHADL	-0.0151772	0.839849	0.928388
ENSSSCG00000039909	100510978	ENSG00000178607	ERN1	0.00652129	0.839863	0.928388
ENSSSCG00000015522	100126165	ENSG00000116194	ANGPTL1	-0.00857305	0.839926	0.928388
ENSSSCG00000002622	100512176	ENSG00000096092	TMEM14A	0.00560256	0.840018	0.928388
ENSSSCG00000007557	100523596	ENSG00000164877	MICALL2	0.0134067	0.840076	0.928388
ENSSSCG00000005683	100153472	ENSG00000136816	TOR1B	-0.00399726	0.840238	0.928388
ENSSSCG00000003114	100515780	ENSG00000134815	DHX34	-0.0050049	0.840251	0.928388
ENSSSCG00000011201	100155111	ENSG00000182568	SATB1	-0.00360404	0.840259	0.928388
ENSSSCG00000033232	110261314	ENSG00000196724	ZNF418	0.011983	0.840318	0.928388
ENSSSCG00000031144	397163	ENSG00000122679	RAMP3	-0.0163946	0.840374	0.928388
ENSSSCG00000003926	100520914	ENSG00000222009	BTBD19	-0.00499116	0.840736	0.928709
ENSSSCG00000033574	102161224	ENSG00000188596	CFAP54	-0.0140987	0.841144	0.929077
ENSSSCG00000011540	100152258	ENSG00000168137	SETD5	0.00564153	0.841276	0.929077
ENSSSCG00000030131	100152820	ENSG00000169609	C15orf40	0.00538292	0.841283	0.929077
ENSSSCG00000009912	100151786	ENSG00000167272	POP5	0.00420932	0.841578	0.929219
ENSSSCG00000041409	100515422	ENSG00000173214	MFSD4B	0.017907	0.841588	0.929219
ENSSSCG00000007451	100624487	ENSG00000197496	SLC2A10	-0.0154914	0.841628	0.929219
ENSSSCG00000011279	100522642	ENSG00000157093	LYZL4	0.0182133	0.841764	0.929219
ENSSSCG00000006720	100522133	ENSG00000116882	HAO2	-0.0111422	0.841768	0.929219
ENSSSCG00000005970	100113409	ENSG00000104549	SQLE	0.00632219	0.842002	0.929399
ENSSSCG00000004620	594849	ENSG00000197535	MYO5A	0.00429925	0.842194	0.929411
ENSSSCG00000013614	396911	ENSG00000130176	CNN1	-0.0207202	0.842199	0.929411
ENSSSCG00000029175	NA	ENSG00000221909	FAM200A	0.00728737	0.842316	0.929411
ENSSSCG00000000567	100627965	ENSG00000134532	SOX5	-0.0092051	0.842383	0.929411
ENSSSCG00000005910	100154454	ENSG00000261587	TMEM249	0.0165937	0.842424	0.929411
ENSSSCG00000005368	100522779	ENSG00000136936	XPA	0.00617663	0.842442	0.929411
ENSSSCG00000011166	100523014	ENSG00000015171	ZMYND11	0.00383048	0.842779	0.929571
ENSSSCG00000033251	396601	ENSG00000124731	TREM1	-0.00443302	0.842781	0.929571
ENSSSCG00000021440	100518248	ENSG00000121957	GPSM2	0.014927	0.84286	0.929571
ENSSSCG00000001702	100516086	ENSG00000157593	SLC35B2	0.0036784	0.842872	0.929571
ENSSSCG00000021917	100625431	ENSG00000160396	HIPK4	-0.00909551	0.843225	0.929882
ENSSSCG00000009151	100518620	ENSG00000155016	CYP2U1	-0.00405658	0.843583	0.930133
ENSSSCG00000040524	NA	ENSG00000105655	ISYNA1	-0.00692697	0.843596	0.930133
ENSSSCG00000001672	100154285	ENSG00000146215	CRIP3	0.00881978	0.84378	0.930169
ENSSSCG00000032029	110258189	ENSG00000167393	PPP2R3B	0.00862624	0.843896	0.930169
ENSSSCG00000015796	414421	ENSG00000154553	PDLIM3	-0.0146471	0.843904	0.930169
ENSSSCG00000033036	110260632	ENSG00000100403	ZC3H7B	-0.00458432	0.84396	0.930169
ENSSSCG00000008197	100525283	ENSG00000168758	SEMA4C	0.0180408	0.844028	0.930169
ENSSSCG00000030957	751869	ENSG00000109320	NFKB1	0.00382662	0.844057	0.930169
ENSSSCG00000007675	100517028	ENSG00000196411	EPHB4	-0.0189761	0.844139	0.930181
ENSSSCG00000026453	100511318	ENSG00000183549	ACSM5	-0.0127478	0.844586	0.930541
ENSSSCG00000031348	100514116	ENSG00000073331	ALPK1	-0.00652009	0.844608	0.930541
ENSSSCG00000016992	100522651	ENSG00000214357	NEURL1B	0.00950457	0.844738	0.930604
ENSSSCG00000009692	100154593	ENSG00000254093	PINX1	0.00558801	0.845022	0.930746
ENSSSCG00000017690	100513493	ENSG00000278619	MRM1	-0.00514215	0.845048	0.930746
ENSSSCG00000016565	100516654	ENSG00000091732	ZC3HC1	-0.00485405	0.84508	0.930746
ENSSSCG00000022635	100627578	ENSG00000102409	BEX4	0.0160647	0.845316	0.93083
ENSSSCG00000020777	100516320	ENSG00000100106	TRIOBP	0.00463344	0.845343	0.93083
ENSSSCG00000027675	100525716	ENSG00000114861	FOXP1	-0.00404832	0.845371	0.93083
ENSSSCG00000035472	100621273	ENSG00000162222	TTC9C	0.00547075	0.845717	0.931132
ENSSSCG00000009092	397210	ENSG00000138741	TRPC3	-0.0062262	0.846055	0.931425
ENSSSCG00000000802	100525817	ENSG00000184613	NELL2	0.0196723	0.846229	0.931538
ENSSSCG00000022149	100518832	ENSG00000175643	RMI2	0.00595288	0.846457	0.931586
ENSSSCG00000039188	102167403	ENSG00000165695	AK8	0.0145969	0.846503	0.931586
ENSSSCG00000056065	100525721	ENSG00000149599	DUSP15	0.0192701	0.846549	0.931586
ENSSSCG00000022687	100525678	ENSG00000110583	NAA40	0.00620406	0.846559	0.931586
ENSSSCG00000002651	100525749	ENSG00000167513	CDT1	-0.00750889	0.846938	0.93185
ENSSSCG00000004896	100154633	ENSG00000081913	PHLPP1	0.0109613	0.846997	0.93185
ENSSSCG00000035189	100522166	ENSG00000171227	TMEM37	0.010534	0.847013	0.93185
ENSSSCG00000009194	100623584	ENSG00000163106	HPGDS	0.0191419	0.847358	0.932085
ENSSSCG00000062029	100513419	ENSG00000196371	FUT4	0.0140386	0.84739	0.932085
ENSSSCG00000002671	100514770	ENSG00000064270	ATP2C2	0.012292	0.847468	0.932085
ENSSSCG00000038904	110256599	ENSG00000181274	FRAT2	0.00448486	0.847513	0.932085
ENSSSCG00000013632	100627549	ENSG00000214212	C19orf38	-0.00570318	0.847863	0.932179
ENSSSCG00000015106	100516870	ENSG00000149428	HYOU1	-0.00564049	0.847876	0.932179
ENSSSCG00000014832	100499566	ENSG00000187726	DNAJB13	-0.0145304	0.847885	0.932179
ENSSSCG00000032071	100514573	ENSG00000163217	BMP10	0.0119695	0.847907	0.932179
ENSSSCG00000024481	100624559	ENSG00000178104	PDE4DIP	-0.00496024	0.847956	0.932179
ENSSSCG00000037779	724069	ENSG00000142330	CAPN10	0.00530706	0.848168	0.932334
ENSSSCG00000034972	NA	ENSG00000143786	CNIH3	-0.0123705	0.848247	0.932342
ENSSSCG00000002741	100515083	ENSG00000102984	ZNF821	0.00876408	0.848457	0.932493
ENSSSCG00000023243	100523676	ENSG00000162599	NFIA	-0.00664197	0.848568	0.932537
ENSSSCG00000027486	100620791	ENSG00000087077	TRIP6	0.00825758	0.848847	0.932666
ENSSSCG00000014833	397549	ENSG00000175567	UCP2	0.00536469	0.84891	0.932666
ENSSSCG00000017796	100521221	ENSG00000108578	BLMH	-0.00314446	0.848922	0.932666
ENSSSCG00000007849	100525333	ENSG00000103316	CRYM	0.00924046	0.849018	0.932666
ENSSSCG00000036684	100157594	ENSG00000124120	TTPAL	0.00383964	0.849099	0.932666
ENSSSCG00000004300	100154764	ENSG00000111850	SMIM8	0.00700886	0.849115	0.932666
ENSSSCG00000009888	100156625	ENSG00000089248	ERP29	0.00365984	0.849325	0.93277
ENSSSCG00000008803	100515393	ENSG00000124406	ATP8A1	0.00699356	0.849359	0.93277
ENSSSCG00000039650	110255933	ENSG00000185813	PCYT2	-0.00488038	0.849462	0.93277
ENSSSCG00000031557	100624760	ENSG00000159685	CHCHD6	-0.00560712	0.849621	0.93277
ENSSSCG00000003464	100519845	ENSG00000116138	DNAJC16	-0.00497095	0.849654	0.93277
ENSSSCG00000029393	106504774	ENSG00000151849	CENPJ	-0.00451775	0.84966	0.93277
ENSSSCG00000004888	100156248	ENSG00000166401	SERPINB8	0.00645892	0.84971	0.93277
ENSSSCG00000037213	100525755	ENSG00000054116	TRAPPC3	-0.00286747	0.849892	0.932891
ENSSSCG00000005164	100523711	ENSG00000188921	HACD4	-0.00503981	0.849968	0.932895
ENSSSCG00000020856	100624455	ENSG00000214517	PPME1	0.00489189	0.850074	0.932933
ENSSSCG00000003256	100518074	ENSG00000126583	PRKCG	-0.0144284	0.850277	0.932987
ENSSSCG00000013664	100512458	ENSG00000130813	SHFL	-0.00422101	0.850284	0.932987
ENSSSCG00000022202	100738797	ENSG00000124191	TOX2	-0.00942435	0.850393	0.932987
ENSSSCG00000061556	100738632	ENSG00000205111	CDKL4	0.0150902	0.850427	0.932987
ENSSSCG00000011912	100514190	ENSG00000151576	QTRT2	-0.00525689	0.850639	0.932987
ENSSSCG00000010476	100154898	ENSG00000138119	MYOF	0.00701644	0.850702	0.932987
ENSSSCG00000040431	NA	ENSG00000213139	CRYGS	0.0165362	0.850707	0.932987
ENSSSCG00000023130	100512075	ENSG00000138303	ASCC1	-0.00316184	0.850728	0.932987
ENSSSCG00000003651	100514296	ENSG00000158315	RHBDL2	0.00796864	0.850838	0.932987
ENSSSCG00000017076	100217382	ENSG00000132911	NMUR2	0.00989025	0.850839	0.932987
ENSSSCG00000010138	100157140	ENSG00000099904	ZDHHC8	-0.0129102	0.850963	0.933044
ENSSSCG00000012136	100514999	ENSG00000087842	PIR	-0.00552276	0.851107	0.933123
ENSSSCG00000034966	100625161	ENSG00000113638	TTC33	-0.00452746	0.851349	0.933163
ENSSSCG00000004399	100525793	ENSG00000004809	SLC22A16	0.0144938	0.85145	0.933163
ENSSSCG00000058339	100621377	ENSG00000278615	C11orf98	0.00331949	0.851635	0.933163
ENSSSCG00000003913	100512112	ENSG00000086015	MAST2	-0.00823164	0.851639	0.933163
ENSSSCG00000017402	397550	ENSG00000126561	STAT5A	0.00384653	0.85171	0.933163
ENSSSCG00000017126	100522949	ENSG00000141562	NARF	-0.00505784	0.851764	0.933163
ENSSSCG00000007625	100174964	ENSG00000130429	ARPC1B	0.0035937	0.851818	0.933163
ENSSSCG00000014830	100514530	ENSG00000181924	COA4	-0.00554662	0.851935	0.933163
ENSSSCG00000003148	100524747	ENSG00000105516	DBP	-0.0130375	0.852063	0.933163
ENSSSCG00000006500	100519020	ENSG00000160803	UBQLN4	-0.00444058	0.852093	0.933163
ENSSSCG00000008117	100620765	ENSG00000275111	ZNF2	0.00591009	0.852095	0.933163
ENSSSCG00000001203	100154531	ENSG00000137185	ZSCAN9	0.00748518	0.852175	0.933163
ENSSSCG00000041220	100517634	ENSG00000267855	NDUFA7	-0.00379945	0.852255	0.933163
ENSSSCG00000012146	100520595	ENSG00000047230	CTPS2	0.00404478	0.852268	0.933163
ENSSSCG00000009652	100521867	ENSG00000104756	KCTD9	-0.00598005	0.85228	0.933163
ENSSSCG00000032010	445517	ENSG00000023191	RNH1	0.00511453	0.852426	0.933163
ENSSSCG00000024973	100151938	ENSG00000117228	GBP1	0.00477038	0.852431	0.933163
ENSSSCG00000036536	110256403	ENSG00000185798	WDR53	0.00402528	0.852561	0.933163
ENSSSCG00000024444	100621580	ENSG00000118197	DDX59	-0.00600243	0.852584	0.933163
ENSSSCG00000033394	100623963	ENSG00000168658	VWA3B	-0.0102951	0.852761	0.933163
ENSSSCG00000016400	100517432	ENSG00000172478	MAB21L4	0.0117835	0.85277	0.933163
ENSSSCG00000031694	780430	ENSG00000165023	DIRAS2	0.0132112	0.852851	0.933163
ENSSSCG00000005225	100523418	ENSG00000080298	RFX3	0.00982747	0.852852	0.933163
ENSSSCG00000008392	100523730	ENSG00000119866	BCL11A	0.00524401	0.852899	0.933163
ENSSSCG00000059007	100512647	ENSG00000130255	RPL36	-0.002978	0.852934	0.933163
ENSSSCG00000038404	NA	ENSG00000221887	HMSD	0.00538387	0.853276	0.933443
ENSSSCG00000036867	100523855	ENSG00000180425	C11orf71	-0.0169087	0.853333	0.933443
ENSSSCG00000014289	100524308	ENSG00000164405	UQCRQ	0.00407411	0.853577	0.933627
ENSSSCG00000002749	397061	ENSG00000257017	HP	0.0110372	0.853645	0.933627
ENSSSCG00000037663	110256497	ENSG00000160199	PKNOX1	0.00428008	0.853904	0.933757
ENSSSCG00000003770	100625285	ENSG00000180488	MIGA1	-0.00497487	0.853907	0.933757
ENSSSCG00000032090	100620798	ENSG00000249915	PDCD6	-0.00389232	0.854096	0.933779
ENSSSCG00000031461	102162731	ENSG00000106261	ZKSCAN1	0.00582708	0.854161	0.933779
ENSSSCG00000032803	106510546	ENSG00000167600	CYP2S1	0.00701677	0.854313	0.933779
ENSSSCG00000006290	100155620	ENSG00000117479	SLC19A2	-0.0116752	0.854342	0.933779
ENSSSCG00000000493	100517823	ENSG00000166225	FRS2	0.0124919	0.854378	0.933779
ENSSSCG00000004765	100519696	ENSG00000137824	RMDN3	-0.00828332	0.854391	0.933779
ENSSSCG00000009901	100125349	ENSG00000089163	SIRT4	0.0063228	0.854429	0.933779
ENSSSCG00000021181	100627707	ENSG00000172893	DHCR7	0.00905566	0.854729	0.934029
ENSSSCG00000003989	NA	ENSG00000179909	ZNF154	-0.00512755	0.854952	0.934194
ENSSSCG00000001985	100127149	ENSG00000139899	CBLN3	-0.0115943	0.855413	0.93462
ENSSSCG00000035934	100516586	ENSG00000087301	TXNDC16	0.00505344	0.855853	0.935
ENSSSCG00000038296	102165173	ENSG00000172985	SH3RF3	-0.0112728	0.855905	0.935
ENSSSCG00000057970	100155493	ENSG00000121316	PLBD1	-0.00611427	0.856198	0.935086
ENSSSCG00000003081	NA	ENSG00000213892	CEACAM16	0.0162018	0.856216	0.935086
ENSSSCG00000021581	397147	ENSG00000114859	CLCN2	-0.0190441	0.856266	0.935086
ENSSSCG00000039488	110262033	ENSG00000159674	SPON2	-0.0161327	0.85632	0.935086
ENSSSCG00000050449	NA	ENSG00000211707	TRBV7-1	0.00807329	0.856342	0.935086
ENSSSCG00000014769	100738212	ENSG00000226288	OR52I2	-0.00986411	0.856644	0.935337
ENSSSCG00000006071	100152362	ENSG00000132549	VPS13B	-0.00436767	0.85715	0.93575
ENSSSCG00000015052	100519614	ENSG00000048028	USP28	0.00366845	0.857166	0.93575
ENSSSCG00000004246	NA	ENSG00000111877	MCM9	-0.0155644	0.857325	0.935845
ENSSSCG00000031707	100624883	ENSG00000175215	CTDSP2	0.00337832	0.857417	0.935867
ENSSSCG00000014331	100515884	ENSG00000120733	KDM3B	-0.00322238	0.857664	0.936059
ENSSSCG00000017406	397340	ENSG00000173757	STAT5B	-0.00372067	0.857962	0.936235
ENSSSCG00000012171	100152260	ENSG00000123131	PRDX4	0.00285316	0.85797	0.936235
ENSSSCG00000002051	100154266	ENSG00000100439	ABHD4	-0.00605568	0.858114	0.936305
ENSSSCG00000062098	100523561	ENSG00000150433	TMEM218	0.0106257	0.858178	0.936305
ENSSSCG00000013003	100514699	ENSG00000174276	ZNHIT2	-0.0136253	0.858649	0.936741
ENSSSCG00000008813	100738048	ENSG00000145244	CORIN	0.0102965	0.858833	0.936807
ENSSSCG00000039714	100153333	ENSG00000151338	MIPOL1	-0.00719016	0.858921	0.936807
ENSSSCG00000029567	100519030	ENSG00000118160	SLC8A2	0.0165016	0.858959	0.936807
ENSSSCG00000023054	100519341	ENSG00000188676	IDO2	0.0118291	0.858998	0.936807
ENSSSCG00000006197	100152427	ENSG00000137573	SULF1	0.013758	0.859367	0.937088
ENSSSCG00000017789	100516224	ENSG00000168792	ABHD15	-0.00498718	0.859399	0.937088
ENSSSCG00000023018	100157598	ENSG00000204511	MCCD1	0.0167544	0.859484	0.937103
ENSSSCG00000015050	110255202	ENSG00000086827	ZW10	0.00334352	0.859711	0.937118
ENSSSCG00000036438	396598	ENSG00000211445	GPX3	-0.018448	0.85973	0.937118
ENSSSCG00000014887	100511030	ENSG00000159063	ALG8	0.00674964	0.859876	0.937118
ENSSSCG00000038351	100622025	ENSG00000186891	TNFRSF18	-0.00661157	0.859896	0.937118
ENSSSCG00000012813	100516948	ENSG00000185515	BRCC3	0.00264315	0.859923	0.937118
ENSSSCG00000037425	102162068	ENSG00000235568	NFAM1	-0.00519354	0.860066	0.937118
ENSSSCG00000007490	100141408	ENSG00000054803	CBLN4	0.0173528	0.86011	0.937118
ENSSSCG00000015692	100525081	ENSG00000048991	R3HDM1	0.00323982	0.860123	0.937118
ENSSSCG00000021822	100739168	ENSG00000166439	RNF169	0.00418648	0.860322	0.937118
ENSSSCG00000052718	110259380	ENSG00000141933	TPGS1	-0.00647347	0.86035	0.937118
ENSSSCG00000011387	100513177	ENSG00000164068	RNF123	0.00629213	0.860409	0.937118
ENSSSCG00000026038	100621490	ENSG00000182810	DDX28	0.0102345	0.860459	0.937118
ENSSSCG00000012137	100516528	ENSG00000102010	BMX	0.00510046	0.860588	0.937118
ENSSSCG00000026722	100512066	ENSG00000106443	PHF14	0.00406943	0.860651	0.937118
ENSSSCG00000012874	100518766	ENSG00000149716	LTO1	0.00323409	0.86071	0.937118
ENSSSCG00000029411	397393	ENSG00000162909	CAPN2	-0.00339984	0.860743	0.937118
ENSSSCG00000014806	100520682	ENSG00000110200	ANAPC15	-0.00376802	0.860767	0.937118
ENSSSCG00000001536	100738130	ENSG00000146197	SCUBE3	0.0117488	0.860794	0.937118
ENSSSCG00000036129	414917	ENSG00000124226	RNF114	0.00268576	0.861173	0.937412
ENSSSCG00000014432	100513650	ENSG00000164284	GRPEL2	-0.00460903	0.861207	0.937412
ENSSSCG00000016170	100511662	ENSG00000138376	BARD1	0.00842002	0.861305	0.93744
ENSSSCG00000008089	100516489	ENSG00000169607	CKAP2L	0.00609602	0.861403	0.937467
ENSSSCG00000016674	106507179	ENSG00000106125	MINDY4	0.0150667	0.861476	0.937467
ENSSSCG00000005178	100154767	ENSG00000044459	CNTLN	0.00678226	0.861546	0.937467
ENSSSCG00000025902	100518619	ENSG00000053900	ANAPC4	0.00373588	0.861772	0.937635
ENSSSCG00000002392	100152768	ENSG00000119669	IRF2BPL	-0.00710533	0.862006	0.937775
ENSSSCG00000007671	100516853	ENSG00000106327	TFR2	0.015617	0.862054	0.937775
ENSSSCG00000001453	100135040	ENSG00000204287	HLA-DRA	-0.00352185	0.862117	0.937775
ENSSSCG00000040281	100521421	ENSG00000102401	ARMCX3	0.00369554	0.862265	0.937858
ENSSSCG00000011532	100514188	ENSG00000144455	SUMF1	0.00283735	0.862342	0.937864
ENSSSCG00000009865	100152741	ENSG00000135111	TBX3	0.0100524	0.862647	0.938117
ENSSSCG00000011167	102164376	ENSG00000196597	ZNF782	-0.00660606	0.862719	0.938117
ENSSSCG00000005976	100154130	ENSG00000147684	NDUFB9	0.0033253	0.862901	0.938237
ENSSSCG00000016193	100153939	ENSG00000144580	CNOT9	-0.00253444	0.863064	0.938335
ENSSSCG00000009361	100152401	ENSG00000133110	POSTN	-0.0127781	0.863313	0.938528
ENSSSCG00000029635	100623799	ENSG00000116032	GRIN3B	-0.0128492	0.863409	0.938535
ENSSSCG00000012853	100037289	ENSG00000185507	IRF7	-0.00624383	0.863464	0.938535
ENSSSCG00000009877	100525308	ENSG00000166578	IQCD	-0.0099842	0.86372	0.938735
ENSSSCG00000009412	100156254	ENSG00000136167	LCP1	-0.00416037	0.864031	0.938995
ENSSSCG00000030114	100415927	ENSG00000145757	SPATA9	-0.00890208	0.864247	0.939152
ENSSSCG00000021443	100625739	ENSG00000118515	SGK1	0.00513142	0.864377	0.939214
ENSSSCG00000009513	397624	ENSG00000088386	SLC15A1	-0.0097364	0.864517	0.939267
ENSSSCG00000047932	396906	ENSG00000173110	HSPA6	0.00555409	0.864634	0.939267
ENSSSCG00000015136	100521108	ENSG00000154127	UBASH3B	0.00466681	0.864642	0.939267
ENSSSCG00000004506	100152137	ENSG00000134030	CTIF	-0.00735991	0.864789	0.939349
ENSSSCG00000008924	100512547	ENSG00000033178	UBA6	0.00380143	0.86497	0.939457
ENSSSCG00000016784	100624458	ENSG00000154122	ANKH	-0.00627073	0.865033	0.939457
ENSSSCG00000038037	NA	ENSG00000247595	MISFA	-0.0134263	0.865342	0.939643
ENSSSCG00000028821	100622404	ENSG00000156876	SASS6	-0.00513716	0.865348	0.939643
ENSSSCG00000007733	100737793	ENSG00000277149	TYW1B	-0.00800431	0.865603	0.93978
ENSSSCG00000003478	100523612	ENSG00000058453	CROCC	-0.00990633	0.86569	0.93978
ENSSSCG00000024048	100155963	ENSG00000173269	MMRN2	-0.0066532	0.865692	0.93978
ENSSSCG00000008159	397179	ENSG00000115604	IL18R1	-0.00386642	0.865929	0.939819
ENSSSCG00000025448	100625125	ENSG00000167565	SERTAD3	-0.00318491	0.865938	0.939819
ENSSSCG00000002790	100523188	ENSG00000168701	TMEM208	0.00435192	0.865943	0.939819
ENSSSCG00000021200	100625846	ENSG00000147099	HDAC8	0.00443727	0.866281	0.940051
ENSSSCG00000027991	100524811	ENSG00000162572	SCNN1D	-0.00428419	0.866377	0.940051
ENSSSCG00000040945	100522020	ENSG00000100711	ZFYVE21	-0.00422016	0.866416	0.940051
ENSSSCG00000039224	100737041	ENSG00000114646	CSPG5	0.0069571	0.866446	0.940051
ENSSSCG00000002460	100153874	ENSG00000012963	UBR7	-0.00364881	0.866883	0.940389
ENSSSCG00000026177	100621546	ENSG00000075303	SLC25A40	0.0033609	0.866902	0.940389
ENSSSCG00000053283	100628130	ENSG00000166257	SCN3B	0.0153921	0.86711	0.94052
ENSSSCG00000001750	396559	ENSG00000170915	PAQR8	-0.00398647	0.867222	0.94052
ENSSSCG00000004684	100522412	ENSG00000104133	SPG11	0.00311623	0.867239	0.94052
ENSSSCG00000033018	100522035	ENSG00000169908	TM4SF1	-0.0129812	0.867388	0.940584
ENSSSCG00000013775	396964	ENSG00000123146	ADGRE5	0.0041031	0.867496	0.940584
ENSSSCG00000035971	100622812	ENSG00000158050	DUSP2	0.00394711	0.867515	0.940584
ENSSSCG00000030269	110255214	ENSG00000167080	B4GALNT2	-0.00542161	0.867623	0.940623
ENSSSCG00000004044	397214	ENSG00000197081	IGF2R	-0.0040689	0.867828	0.940766
ENSSSCG00000026506	100154830	ENSG00000188559	RALGAPA2	0.00360031	0.86795	0.940821
ENSSSCG00000033500	100626720	ENSG00000125743	SNRPD2	-0.00296792	0.86881	0.941675
ENSSSCG00000001531	100154606	ENSG00000124562	SNRPC	0.00290571	0.868967	0.941737
ENSSSCG00000010638	100153922	ENSG00000148737	TCF7L2	0.0147317	0.869012	0.941737
ENSSSCG00000007907	100190899	ENSG00000187555	USP7	-0.00257445	0.869167	0.941757
ENSSSCG00000009379	100513679	ENSG00000136098	NEK3	-0.00698329	0.869194	0.941757
ENSSSCG00000021950	100625848	ENSG00000179636	TPPP2	0.0140963	0.869295	0.941757
ENSSSCG00000033919	100623824	ENSG00000133083	DCLK1	0.0142788	0.869321	0.941757
ENSSSCG00000006614	100622268	ENSG00000196407	THEM5	-0.00799577	0.86945	0.941757
ENSSSCG00000034916	100518933	ENSG00000114745	GORASP1	-0.00322614	0.869464	0.941757
ENSSSCG00000007484	100141410	ENSG00000171940	ZNF217	-0.00388265	0.869617	0.941845
ENSSSCG00000002859	100524146	ENSG00000105186	ANKRD27	0.00343022	0.869832	0.941999
ENSSSCG00000038604	110259344	ENSG00000130158	DOCK6	0.00612227	0.86995	0.942048
ENSSSCG00000006386	100157296	ENSG00000122218	COPA	-0.00320883	0.870171	0.942209
ENSSSCG00000011199	100626058	ENSG00000131374	TBC1D5	-0.0036622	0.870315	0.942287
ENSSSCG00000035669	100522557	ENSG00000185567	AHNAK2	0.0149598	0.870417	0.942319
ENSSSCG00000016279	100736954	ENSG00000156973	PDE6D	0.00404023	0.870502	0.942333
ENSSSCG00000001849	397520	ENSG00000166825	ANPEP	0.0158017	0.870761	0.942534
ENSSSCG00000027275	102166962	ENSG00000114455	HHLA2	-0.00694994	0.870865	0.942569
ENSSSCG00000035532	100523423	ENSG00000099624	ATP5F1D	-0.00316883	0.871273	0.942864
ENSSSCG00000056961	100622110	ENSG00000186010	NDUFA13	-0.0026809	0.871282	0.942864
ENSSSCG00000001710	100737965	ENSG00000124813	RUNX2	-0.00323687	0.871732	0.943272
ENSSSCG00000039701	100154936	ENSG00000139990	DCAF5	-0.00247566	0.871816	0.943285
ENSSSCG00000026934	100621501	ENSG00000163964	PIGX	0.004444	0.872003	0.943398
ENSSSCG00000010402	100152192	ENSG00000172671	ZFAND4	0.0141364	0.872066	0.943398
ENSSSCG00000037701	100512467	ENSG00000166856	GPR182	0.00589899	0.872272	0.943543
ENSSSCG00000032315	100514260	ENSG00000196584	XRCC2	0.00945164	0.872426	0.943631
ENSSSCG00000036483	100525255	ENSG00000110801	PSMD9	0.00240639	0.872808	0.943889
ENSSSCG00000063378	100522546	ENSG00000239605	STPG4	0.00789603	0.872835	0.943889
ENSSSCG00000012114	100526025	ENSG00000005302	MSL3	0.00294103	0.872881	0.943889
ENSSSCG00000007807	397669	ENSG00000177455	CD19	0.00371778	0.873025	0.94393
ENSSSCG00000007285	100519401	ENSG00000131067	GGT7	-0.00512939	0.873065	0.94393
ENSSSCG00000006084	100153168	ENSG00000147649	MTDH	0.00425678	0.873285	0.944068
ENSSSCG00000016207	100156393	ENSG00000144567	RETREG2	-0.00345583	0.873374	0.944068
ENSSSCG00000001549	100155423	ENSG00000096060	FKBP5	0.00322309	0.87341	0.944068
ENSSSCG00000002632	397200	ENSG00000156222	SLC28A1	0.0102604	0.873606	0.944202
ENSSSCG00000026365	100517829	ENSG00000088053	GP6	-0.00767646	0.874067	0.944607
ENSSSCG00000010626	100157563	ENSG00000203867	RBM20	-0.0144863	0.874154	0.944607
ENSSSCG00000003854	100519847	ENSG00000121310	ECHDC2	-0.0149516	0.874198	0.944607
ENSSSCG00000034410	NA	ENSG00000167800	TBX10	-0.0132026	0.874365	0.94469
ENSSSCG00000038009	100737912	ENSG00000267041	ZNF850	0.0158782	0.87442	0.94469
ENSSSCG00000038348	100142626	ENSG00000239672	NME1	-0.00494296	0.874651	0.944694
ENSSSCG00000014902	100516028	ENSG00000137494	ANKRD42	-0.00395306	0.874717	0.944694
ENSSSCG00000033706	414429	ENSG00000108559	NUP88	0.00352303	0.874747	0.944694
ENSSSCG00000045808	100737206	ENSG00000131148	EMC8	0.00337962	0.87475	0.944694
ENSSSCG00000031489	110261760	ENSG00000112679	DUSP22	-0.00375714	0.874787	0.944694
ENSSSCG00000014108	397371	ENSG00000145692	BHMT	0.0111992	0.87506	0.944836
ENSSSCG00000037575	100514551	ENSG00000106080	FKBP14	-0.00639239	0.875065	0.944836
ENSSSCG00000017794	100739606	ENSG00000176927	EFCAB5	0.00800497	0.875136	0.944836
ENSSSCG00000009516	100521745	ENSG00000134882	UBAC2	-0.00275409	0.875451	0.945098
ENSSSCG00000018026	100523091	ENSG00000241322	FBXW10B	0.00824121	0.875632	0.945148
ENSSSCG00000039252	396873	ENSG00000134827	TCN1	0.0111227	0.87566	0.945148
ENSSSCG00000027030	110255240	ENSG00000168398	BDKRB2	0.0162438	0.875715	0.945148
ENSSSCG00000032778	100621167	ENSG00000120278	PLEKHG1	-0.0137234	0.876024	0.945404
ENSSSCG00000037274	100294684	ENSG00000187514	PTMA	0.00239074	0.87613	0.94544
ENSSSCG00000006038	100337657	ENSG00000169946	ZFPM2	0.0113312	0.876611	0.945757
ENSSSCG00000031924	100738625	ENSG00000167034	NKX3-1	-0.00475251	0.876617	0.945757
ENSSSCG00000026731	100621740	ENSG00000130695	CEP85	0.00287564	0.876642	0.945757
ENSSSCG00000038248	100522906	ENSG00000155858	LSM11	0.00823586	0.876829	0.94588
ENSSSCG00000056361	110260660	ENSG00000178449	COX14	0.00358729	0.877066	0.945994
ENSSSCG00000011929	100516761	ENSG00000138459	SLC35A5	0.00416119	0.877079	0.945994
ENSSSCG00000028889	100152918	ENSG00000139722	VPS37B	-0.00322108	0.877393	0.946253
ENSSSCG00000017914	100513110	ENSG00000182327	GLTPD2	-0.0139407	0.877629	0.946297
ENSSSCG00000011263	100519110	ENSG00000168026	TTC21A	0.0109477	0.877733	0.946297
ENSSSCG00000031251	100626587	ENSG00000130311	DDA1	-0.00305663	0.877766	0.946297
ENSSSCG00000016215	100158003	ENSG00000243910	TUBA4B	-0.0196653	0.878029	0.946297
ENSSSCG00000006542	397045	ENSG00000143603	KCNN3	0.0046408	0.878054	0.946297
ENSSSCG00000012131	100153601	ENSG00000130150	MOSPD2	-0.00793888	0.878154	0.946297
ENSSSCG00000016725	100524966	ENSG00000136205	TNS3	0.00518891	0.878161	0.946297
ENSSSCG00000003680	100519155	ENSG00000017797	RALBP1	-0.00266338	0.878233	0.946297
ENSSSCG00000012689	100519584	ENSG00000186376	ZNF75D	0.00246826	0.878347	0.946297
ENSSSCG00000004484	100156689	ENSG00000111799	COL12A1	-0.00931666	0.878398	0.946297
ENSSSCG00000034174	110261316	ENSG00000105146	AURKC	0.0160363	0.878411	0.946297
ENSSSCG00000007493	574063	ENSG00000087586	AURKA	-0.00394343	0.878505	0.946297
ENSSSCG00000022208	100037306	ENSG00000028137	TNFRSF1B	0.00390399	0.878523	0.946297
ENSSSCG00000010894	100519863	ENSG00000143514	TP53BP2	-0.00878911	0.878624	0.946297
ENSSSCG00000008111	100523176	ENSG00000144061	NPHP1	-0.0162485	0.878723	0.946297
ENSSSCG00000012623	100158185	ENSG00000005022	SLC25A5	0.00252054	0.878831	0.946297
ENSSSCG00000032752	100627923	ENSG00000169155	ZBTB43	0.0038238	0.878927	0.946297
ENSSSCG00000010164	100154002	ENSG00000143674	MAP3K21	0.00619395	0.878945	0.946297
ENSSSCG00000003844	100513360	ENSG00000243725	TTC4	-0.00429631	0.878957	0.946297
ENSSSCG00000026984	100622802	ENSG00000147113	DIPK2B	0.0124146	0.878969	0.946297
ENSSSCG00000035702	110256929	ENSG00000196151	WDSUB1	-0.00483576	0.879024	0.946297
ENSSSCG00000046471	100524048	ENSG00000188649	CC2D2B	0.0163541	0.879085	0.946297
ENSSSCG00000034120	397227	ENSG00000147883	CDKN2B	0.00660878	0.879104	0.946297
ENSSSCG00000005753	100518948	ENSG00000130559	CAMSAP1	-0.00314922	0.87924	0.946341
ENSSSCG00000005045	100113425	ENSG00000125378	BMP4	0.00564738	0.87929	0.946341
ENSSSCG00000000217	100517651	ENSG00000161800	RACGAP1	0.00382508	0.879415	0.946388
ENSSSCG00000006289	397217	ENSG00000198734	F5	0.00349396	0.879479	0.946388
ENSSSCG00000007460	100523757	ENSG00000124198	ARFGEF2	-0.00330578	0.879654	0.946498
ENSSSCG00000006733	100156166	ENSG00000116830	TTF2	0.0038848	0.879822	0.946595
ENSSSCG00000030906	100626347	ENSG00000117400	MPL	-0.0124117	0.879916	0.946595
ENSSSCG00000009040	397016	ENSG00000170365	SMAD1	0.0092453	0.879962	0.946595
ENSSSCG00000008557	100523665	ENSG00000138080	EMILIN1	-0.00417863	0.880104	0.94667
ENSSSCG00000007199	100516303	ENSG00000101276	SLC52A3	0.00493494	0.880309	0.946671
ENSSSCG00000011486	100157232	ENSG00000114405	C3orf14	0.0157147	0.880327	0.946671
ENSSSCG00000006469	100156363	ENSG00000143314	MRPL24	-0.00225765	0.880383	0.946671
ENSSSCG00000010719	100620521	ENSG00000119965	C10orf88	0.00642479	0.880419	0.946671
ENSSSCG00000029304	100620912	ENSG00000115107	STEAP3	-0.00412147	0.880468	0.946671
ENSSSCG00000015016	100512063	ENSG00000110777	POU2AF1	-0.00277091	0.880706	0.946845
ENSSSCG00000012323	100519695	ENSG00000184205	TSPYL2	-0.00516433	0.880779	0.946845
ENSSSCG00000010956	100517363	ENSG00000135040	NAA35	-0.00272323	0.880849	0.946845
ENSSSCG00000006499	100156749	ENSG00000116586	LAMTOR2	0.00241423	0.881158	0.947099
ENSSSCG00000037746	NA	ENSG00000188811	NHLRC3	-0.00347935	0.881511	0.947401
ENSSSCG00000025134	100525259	ENSG00000144369	FAM171B	-0.00458931	0.882048	0.947851
ENSSSCG00000010700	100153999	ENSG00000107672	NSMCE4A	0.00356659	0.882076	0.947851
ENSSSCG00000004366	100153106	ENSG00000112276	BVES	-0.00968731	0.882285	0.947892
ENSSSCG00000016134	100517314	ENSG00000118246	FASTKD2	0.0038172	0.882322	0.947892
ENSSSCG00000000139	100517032	ENSG00000100360	IFT27	-0.00596772	0.882341	0.947892
ENSSSCG00000037446	100620084	ENSG00000175189	INHBC	-0.00685128	0.882404	0.947892
ENSSSCG00000004458	100158028	ENSG00000146242	TPBG	0.0145519	0.882526	0.947945
ENSSSCG00000042572	100151831	ENSG00000177971	IMP3	-0.00359589	0.882692	0.947961
ENSSSCG00000024569	100627366	ENSG00000185101	ANO9	-0.00490622	0.882787	0.947961
ENSSSCG00000006587	396556	ENSG00000163218	PGLYRP4	-0.0104019	0.883002	0.947961
ENSSSCG00000022176	100736696	ENSG00000159335	PTMS	-0.00240765	0.883062	0.947961
ENSSSCG00000016156	396931	ENSG00000115361	ACADL	0.00320539	0.883121	0.947961
ENSSSCG00000015196	100521812	ENSG00000110013	SIAE	-0.00476816	0.883135	0.947961
ENSSSCG00000060564	100513823	ENSG00000184647	PRSS55	-0.0121226	0.883179	0.947961
ENSSSCG00000013429	100512213	ENSG00000118046	STK11	0.00204596	0.883221	0.947961
ENSSSCG00000009951	100152606	ENSG00000167037	SGSM1	0.0104916	0.883381	0.947961
ENSSSCG00000031280	110255790	ENSG00000173141	MRPL57	0.00551784	0.883387	0.947961
ENSSSCG00000027357	100038020	ENSG00000160213	CSTB	-0.00328095	0.883493	0.947961
ENSSSCG00000004490	100153027	ENSG00000152217	SETBP1	0.0103337	0.883547	0.947961
ENSSSCG00000003897	100738460	ENSG00000142961	MOB3C	-0.00354176	0.883555	0.947961
ENSSSCG00000032467	100523862	ENSG00000108774	RAB5C	0.00306317	0.883673	0.947961
ENSSSCG00000029901	100519047	ENSG00000175931	UBE2O	0.00585175	0.883684	0.947961
ENSSSCG00000015937	100520221	ENSG00000213160	KLHL23	-0.0136437	0.883775	0.947961
ENSSSCG00000033442	100625160	ENSG00000099822	HCN2	-0.0123677	0.883883	0.947961
ENSSSCG00000010348	100512562	ENSG00000148600	CDHR1	0.00871078	0.883936	0.947961
ENSSSCG00000016851	100519398	ENSG00000145623	OSMR	0.00882561	0.883937	0.947961
ENSSSCG00000007074	100519631	ENSG00000089123	TASP1	0.00473166	0.883997	0.947961
ENSSSCG00000025156	100520060	ENSG00000165288	BRWD3	0.00460478	0.88419	0.948068
ENSSSCG00000005528	100154443	ENSG00000119421	NDUFA8	0.00237626	0.884242	0.948068
ENSSSCG00000000082	100154640	ENSG00000100346	CACNA1I	-0.0136826	0.884463	0.948226
ENSSSCG00000006552	100739544	ENSG00000143575	HAX1	0.00255454	0.884705	0.948334
ENSSSCG00000032474	494019	ENSG00000169245	CXCL10	0.00924213	0.884736	0.948334
ENSSSCG00000032196	110261321	ENSG00000186272	ZNF17	-0.0130373	0.884832	0.948334
ENSSSCG00000035366	100623863	ENSG00000147324	MFHAS1	0.00592688	0.884876	0.948334
ENSSSCG00000003059	100519901	ENSG00000131116	ZNF428	0.00413143	0.884927	0.948334
ENSSSCG00000008901	100521281	ENSG00000128050	PAICS	0.00362077	0.885301	0.948622
ENSSSCG00000021494	100737380	ENSG00000164045	CDC25A	0.00479364	0.885342	0.948622
ENSSSCG00000000634	100523437	ENSG00000060140	STYK1	-0.0106328	0.885572	0.948791
ENSSSCG00000002004	397522	ENSG00000100911	PSME2	0.00247527	0.885885	0.949048
ENSSSCG00000024288	100621258	ENSG00000203685	STUM	-0.00931313	0.885973	0.949064
ENSSSCG00000013113	100511308	ENSG00000006118	TMEM132A	-0.00529012	0.886076	0.949096
ENSSSCG00000015707	100158236	ENSG00000183840	GPR39	-0.0146839	0.886177	0.949127
ENSSSCG00000012878	100520173	ENSG00000132740	IGHMBP2	0.00379708	0.886328	0.94921
ENSSSCG00000035582	100625104	ENSG00000137960	GIPC2	-0.00446505	0.886428	0.949239
ENSSSCG00000003749	503700	ENSG00000078142	PIK3C3	0.00279715	0.886811	0.949556
ENSSSCG00000034859	100524669	ENSG00000179271	GADD45GIP1	-0.00385297	0.88687	0.949556
ENSSSCG00000006954	100737048	ENSG00000104529	EEF1D	-0.00276496	0.887254	0.94969
ENSSSCG00000002525	100156979	ENSG00000131323	TRAF3	0.00322371	0.887265	0.94969
ENSSSCG00000035452	100515579	ENSG00000255154	HTD2	0.00367975	0.887296	0.94969
ENSSSCG00000032081	100510948	ENSG00000213619	NDUFS3	-0.00223051	0.887348	0.94969
ENSSSCG00000038660	100514283	ENSG00000162882	HAAO	0.0117172	0.88736	0.94969
ENSSSCG00000007284	100156283	ENSG00000198646	NCOA6	0.00355285	0.887542	0.949808
ENSSSCG00000029598	100152644	ENSG00000150510	FAM124A	0.00566988	0.887814	0.950021
ENSSSCG00000029456	503545	ENSG00000139514	SLC7A1	-0.00304764	0.888096	0.950231
ENSSSCG00000014288	414285	ENSG00000164404	GDF9	0.00348275	0.888156	0.950231
ENSSSCG00000040087	100155479	ENSG00000010072	SPRTN	0.00262699	0.88846	0.950478
ENSSSCG00000016831	733620	ENSG00000152582	SPEF2	0.011739	0.888582	0.950531
ENSSSCG00000024290	100513148	ENSG00000197275	RAD54B	-0.00605181	0.888736	0.950617
ENSSSCG00000011040	100524101	ENSG00000165995	CACNB2	0.00613341	0.889425	0.951276
ENSSSCG00000003360	100512788	ENSG00000116213	WRAP73	-0.00370352	0.889644	0.951361
ENSSSCG00000006889	100152734	ENSG00000137962	ARHGAP29	-0.0101841	0.889837	0.951361
ENSSSCG00000007968	100517883	ENSG00000007384	RHBDF1	0.00998717	0.889852	0.951361
ENSSSCG00000029260	100738736	ENSG00000173376	NDNF	-0.0121578	0.889923	0.951361
ENSSSCG00000009322	100154155	ENSG00000139508	SLC46A3	0.00313714	0.889924	0.951361
ENSSSCG00000034891	110255938	ENSG00000215644	GCGR	0.00771827	0.889943	0.951361
ENSSSCG00000021259	100515954	ENSG00000158825	CDA	0.003007	0.890115	0.951375
ENSSSCG00000006213	100521620	ENSG00000147576	ADHFE1	0.00576638	0.890155	0.951375
ENSSSCG00000012352	100154631	ENSG00000102349	KLF8	0.00804288	0.890237	0.951375
ENSSSCG00000024396	100158068	ENSG00000139910	NOVA1	0.00484419	0.890248	0.951375
ENSSSCG00000011797	100154090	ENSG00000113838	TBCCD1	-0.00338892	0.890552	0.951399
ENSSSCG00000009720	100158037	ENSG00000137628	DDX60	-0.00410127	0.890602	0.951399
ENSSSCG00000022163	100736677	ENSG00000141404	GNAL	-0.00973167	0.890689	0.951399
ENSSSCG00000020898	100621519	ENSG00000134759	ELP2	-0.00283609	0.890738	0.951399
ENSSSCG00000011377	101101688	ENSG00000172037	LAMB2	0.00841891	0.890764	0.951399
ENSSSCG00000024800	100623651	ENSG00000134755	DSC2	0.00444308	0.890817	0.951399
ENSSSCG00000012624	100156988	ENSG00000077713	SLC25A43	-0.0085741	0.890848	0.951399
ENSSSCG00000014878	100525766	ENSG00000149269	PAK1	-0.00419163	0.890855	0.951399
ENSSSCG00000017809	100522827	ENSG00000179409	GEMIN4	-0.00240151	0.891011	0.951488
ENSSSCG00000008134	100526213	ENSG00000135960	EDAR	-0.00996302	0.891183	0.951594
ENSSSCG00000012996	100513778	ENSG00000149798	CDC42EP2	0.00629964	0.891285	0.951598
ENSSSCG00000021588	100155578	ENSG00000035664	DAPK2	0.00526687	0.891333	0.951598
ENSSSCG00000007425	100153947	ENSG00000124104	SNX21	0.00457889	0.891673	0.951883
ENSSSCG00000038489	100626975	ENSG00000180535	BHLHA15	-0.00433165	0.892087	0.952246
ENSSSCG00000031514	110261132	ENSG00000160050	CCDC28B	-0.00438018	0.892215	0.952306
ENSSSCG00000003722	100515322	ENSG00000170558	CDH2	-0.0124029	0.892445	0.952411
ENSSSCG00000008546	100521316	ENSG00000198522	GPN1	-0.0034157	0.89246	0.952411
ENSSSCG00000004739	100156980	ENSG00000174197	MGA	-0.00298152	0.892605	0.952487
ENSSSCG00000007799	474162	ENSG00000180209	MYL11	-0.00789608	0.892682	0.952491
ENSSSCG00000013269	100517574	ENSG00000121653	MAPK8IP1	-0.00833154	0.893092	0.952851
ENSSSCG00000029960	106510573	ENSG00000131409	LRRC4B	-0.0116429	0.893208	0.952895
ENSSSCG00000005951	100157293	ENSG00000165071	TMEM71	0.00264235	0.89328	0.952895
ENSSSCG00000020740	100626137	ENSG00000175065	DSG4	-0.0120006	0.89367	0.953234
ENSSSCG00000007131	100152012	ENSG00000077984	CST7	0.00373816	0.893807	0.953302
ENSSSCG00000015947	100156199	ENSG00000115827	DCAF17	0.00477827	0.8939	0.953322
ENSSSCG00000021059	606743	ENSG00000163485	ADORA1	0.00970469	0.894069	0.953425
ENSSSCG00000006354	100524985	ENSG00000158882	TOMM40L	0.00310433	0.894319	0.953613
ENSSSCG00000011207	100520101	ENSG00000129810	SGO1	0.00713146	0.894423	0.953646
ENSSSCG00000006396	102160717	ENSG00000085552	IGSF9	0.0109628	0.894531	0.953683
ENSSSCG00000008119	100524248	ENSG00000115041	KCNIP3	-0.0067401	0.894621	0.953701
ENSSSCG00000038125	100157113	ENSG00000143552	NUP210L	0.0131432	0.894826	0.953842
ENSSSCG00000012027	100522952	ENSG00000154736	ADAMTS5	0.0106411	0.894915	0.953858
ENSSSCG00000022282	100522692	ENSG00000164039	BDH2	0.0038684	0.895062	0.953937
ENSSSCG00000033885	100522248	ENSG00000115539	PDCL3	-0.00237152	0.895216	0.954023
ENSSSCG00000000144	100158080	ENSG00000100348	TXN2	-0.0026055	0.895467	0.954213
ENSSSCG00000034655	110259917	ENSG00000167186	COQ7	0.0071428	0.895682	0.954318
ENSSSCG00000036095	100738062	ENSG00000172497	ACOT12	-0.0130193	0.895713	0.954318
ENSSSCG00000011561	100156687	ENSG00000163704	PRRT3	-0.0050901	0.895925	0.954415
ENSSSCG00000008986	100523501	ENSG00000138758	SEPTIN11	0.0027431	0.895956	0.954415
ENSSSCG00000002373	100155976	ENSG00000119608	PROX2	-0.012573	0.896023	0.954415
ENSSSCG00000011788	100514920	ENSG00000156931	VPS8	-0.00225551	0.896158	0.954428
ENSSSCG00000002799	100511993	ENSG00000125107	CNOT1	-0.00276576	0.896222	0.954428
ENSSSCG00000007239	100739177	ENSG00000101331	CCM2L	-0.00395902	0.896342	0.954428
ENSSSCG00000001921	100510914	ENSG00000067141	NEO1	0.0114075	0.896392	0.954428
ENSSSCG00000014791	102166900	ENSG00000167325	RRM1	0.00257354	0.896401	0.954428
ENSSSCG00000016364	100525965	ENSG00000063660	GPC1	-0.0114414	0.896645	0.954609
ENSSSCG00000016497	100514997	ENSG00000146966	DENND2A	0.008495	0.896869	0.954759
ENSSSCG00000016566	100517203	ENSG00000106459	NRF1	-0.00214605	0.896932	0.954759
ENSSSCG00000001616	100738047	ENSG00000112195	TREML2	0.00323391	0.897055	0.954774
ENSSSCG00000011858	100515279	ENSG00000163848	ZNF148	0.00344939	0.897093	0.954774
ENSSSCG00000015600	100525066	ENSG00000143476	DTL	-0.00457249	0.897173	0.954781
ENSSSCG00000013436	100524239	ENSG00000127540	UQCR11	-0.00291359	0.89771	0.955144
ENSSSCG00000013296	100627068	ENSG00000110436	SLC1A2	0.00829775	0.89797	0.955144
ENSSSCG00000060053	396632	ENSG00000153094	BCL2L11	0.00578044	0.898073	0.955144
ENSSSCG00000038861	100523447	ENSG00000162604	TM2D1	0.00297725	0.898089	0.955144
ENSSSCG00000023992	100739667	ENSG00000154240	CEP112	0.00910605	0.898113	0.955144
ENSSSCG00000017877	100522641	ENSG00000185722	ANKFY1	-0.00218303	0.898121	0.955144
ENSSSCG00000057287	100511685	ENSG00000243566	UPK3B	0.010799	0.89822	0.955144
ENSSSCG00000053658	100037285	ENSG00000134986	NREP	0.00493668	0.898245	0.955144
ENSSSCG00000009403	595120	ENSG00000136156	ITM2B	-0.00226379	0.898311	0.955144
ENSSSCG00000003809	397202	ENSG00000162434	JAK1	-0.00158575	0.898366	0.955144
ENSSSCG00000029652	396907	ENSG00000139644	TMBIM6	-0.00188313	0.898415	0.955144
ENSSSCG00000009808	100525612	ENSG00000188735	TMEM120B	-0.00801118	0.898423	0.955144
ENSSSCG00000034164	100520971	ENSG00000162843	WDR64	0.0107338	0.898467	0.955144
ENSSSCG00000060223	100525886	ENSG00000139780	METTL21C	0.00949355	0.898555	0.955159
ENSSSCG00000022957	100738726	ENSG00000102699	PARP4	0.00564204	0.898715	0.955251
ENSSSCG00000033120	100152369	ENSG00000157654	PALM2AKAP2	0.00442677	0.898801	0.955264
ENSSSCG00000008043	100516964	ENSG00000131653	TRAF7	-0.00337996	0.899264	0.955679
ENSSSCG00000005183	100157597	ENSG00000164985	PSIP1	-0.00329977	0.899438	0.955786
ENSSSCG00000037987	102163819	ENSG00000172689	MS4A10	-0.0126513	0.899555	0.955832
ENSSSCG00000011767	100151821	ENSG00000163728	TTC14	0.00317132	0.899839	0.956055
ENSSSCG00000008077	100514222	ENSG00000165233	CARD19	-0.00400374	0.90009	0.956109
ENSSSCG00000008583	100520835	ENSG00000198399	ITSN2	-0.00387983	0.900091	0.956109
ENSSSCG00000026210	100155684	ENSG00000143297	FCRL5	0.00336448	0.900109	0.956109
ENSSSCG00000031738	102157845	ENSG00000171502	COL24A1	-0.012579	0.900184	0.956111
ENSSSCG00000008698	100620283	ENSG00000159788	RGS12	0.0128938	0.900417	0.95628
ENSSSCG00000010094	100154733	ENSG00000099940	SNAP29	-0.0020988	0.900599	0.956341
ENSSSCG00000037413	100511833	ENSG00000120696	KBTBD7	0.00475904	0.900621	0.956341
ENSSSCG00000054150	100521765	ENSG00000106701	FSD1L	-0.00890158	0.900781	0.956433
ENSSSCG00000062160	110255273	ENSG00000203814	H2BC18	0.0130483	0.901107	0.956701
ENSSSCG00000006821	100514231	ENSG00000134202	GSTM3	0.00644726	0.901204	0.956726
ENSSSCG00000021834	100622071	ENSG00000186871	ERCC6L	0.00826898	0.901436	0.956894
ENSSSCG00000044690	102159471	ENSG00000248905	FMN1	0.0112204	0.901535	0.956921
ENSSSCG00000008017	100514398	ENSG00000103024	NME3	-0.00342741	0.901811	0.956972
ENSSSCG00000042089	100622059	ENSG00000213859	KCTD11	0.00993099	0.901846	0.956972
ENSSSCG00000004157	100622457	ENSG00000016402	IL20RA	-0.0109511	0.901898	0.956972
ENSSSCG00000002932	100525521	ENSG00000189042	ZNF567	0.00490619	0.901975	0.956972
ENSSSCG00000016763	100516888	ENSG00000106571	GLI3	0.0108403	0.902054	0.956972
ENSSSCG00000009228	100521736	ENSG00000109339	MAPK10	-0.00573803	0.902091	0.956972
ENSSSCG00000031037	NA	ENSG00000211638	IGLV8-61	-0.00699799	0.902133	0.956972
ENSSSCG00000028466	100217385	ENSG00000132467	UTP3	0.00205291	0.90217	0.956972
ENSSSCG00000015694	100157618	ENSG00000121988	ZRANB3	-0.00540092	0.902519	0.957194
ENSSSCG00000022801	100621255	ENSG00000116497	S100PBP	-0.00257077	0.902527	0.957194
ENSSSCG00000037269	100626898	ENSG00000147036	LANCL3	0.00492183	0.902612	0.957207
ENSSSCG00000033381	100144625	ENSG00000137265	IRF4	0.00260581	0.902991	0.957509
ENSSSCG00000037499	100514504	ENSG00000069869	NEDD4	0.00300401	0.903044	0.957509
ENSSSCG00000000105	100514523	ENSG00000100196	KDELR3	0.0130413	0.903305	0.957658
ENSSSCG00000056995	110261515	ENSG00000112167	SAYSD1	0.0041669	0.903357	0.957658
ENSSSCG00000035355	100521609	ENSG00000181104	F2R	0.0104578	0.903411	0.957658
ENSSSCG00000027161	102167387	ENSG00000107242	PIP5K1B	0.00368446	0.903479	0.957658
ENSSSCG00000014041	100512157	ENSG00000213347	MXD3	-0.00263025	0.903564	0.95767
ENSSSCG00000029633	100620405	ENSG00000162402	USP24	-0.00206148	0.903883	0.957824
ENSSSCG00000037958	110260627	ENSG00000183864	TOB2	0.00235886	0.903902	0.957824
ENSSSCG00000008168	100519085	ENSG00000163162	RNF149	0.00250662	0.90393	0.957824
ENSSSCG00000039235	110260986	ENSG00000013275	PSMC4	-0.00152676	0.904168	0.957999
ENSSSCG00000039731	397463	ENSG00000173221	GLRX	-0.00343299	0.904419	0.958187
ENSSSCG00000005618	100155942	ENSG00000160401	CFAP157	0.010719	0.904819	0.958532
ENSSSCG00000040047	100157535	ENSG00000178233	TMEM151B	0.00594061	0.905032	0.958645
ENSSSCG00000006678	613130	ENSG00000150337	FCGR1A	0.00846756	0.905072	0.958645
ENSSSCG00000015955	100158200	ENSG00000091409	ITGA6	-0.00249622	0.905186	0.958658
ENSSSCG00000033374	100511022	ENSG00000242485	MRPL20	0.00232517	0.905265	0.958658
ENSSSCG00000012132	100158057	ENSG00000102048	ASB9	-0.00374507	0.90535	0.958658
ENSSSCG00000022945	396637	ENSG00000154277	UCHL1	-0.00880243	0.905379	0.958658
ENSSSCG00000035393	100526207	ENSG00000166788	SAAL1	0.00280415	0.905615	0.95883
ENSSSCG00000063195	106510592	ENSG00000197951	ZNF71	-0.00489554	0.90571	0.958831
ENSSSCG00000031590	100520062	ENSG00000019505	SYT13	0.00538461	0.905807	0.958831
ENSSSCG00000021075	100157555	ENSG00000095627	TDRD1	0.0115026	0.905867	0.958831
ENSSSCG00000022955	397001	ENSG00000047315	POLR2B	-0.00202372	0.905911	0.958831
ENSSSCG00000057184	100513385	ENSG00000203760	CENPW	0.0067773	0.906115	0.95897
ENSSSCG00000023761	100620404	ENSG00000125944	HNRNPR	-0.00203683	0.906488	0.959287
ENSSSCG00000028643	100621879	ENSG00000163817	SLC6A20	0.00475501	0.906602	0.959329
ENSSSCG00000010101	100515342	ENSG00000099957	P2RX6	-0.00770461	0.906747	0.959393
ENSSSCG00000013753	100525209	ENSG00000160888	IER2	-0.00217383	0.90681	0.959393
ENSSSCG00000012111	100524598	ENSG00000004961	HCCS	0.00348485	0.907061	0.959543
ENSSSCG00000027869	102159545	ENSG00000116273	PHF13	-0.00375352	0.907099	0.959543
ENSSSCG00000039161	100517152	ENSG00000143995	MEIS1	0.00293104	0.907189	0.959561
ENSSSCG00000032932	100037965	ENSG00000198736	MSRB1	0.00300954	0.907396	0.959701
ENSSSCG00000013257	100516128	ENSG00000175224	ATG13	-0.00197217	0.907487	0.959721
ENSSSCG00000002926	100522808	ENSG00000105254	TBCB	0.00242802	0.907615	0.959778
ENSSSCG00000002386	100516026	ENSG00000119650	IFT43	-0.00628816	0.907714	0.959805
ENSSSCG00000015267	100525884	ENSG00000094963	FMO2	0.00566297	0.907982	0.959927
ENSSSCG00000024754	100525726	ENSG00000122507	BBS9	0.00726527	0.908024	0.959927
ENSSSCG00000015777	100515058	ENSG00000168538	TRAPPC11	-0.00202481	0.90809	0.959927
ENSSSCG00000014092	100519888	ENSG00000171643	S100Z	0.00982599	0.908125	0.959927
ENSSSCG00000060121	100520693	ENSG00000126562	WNK4	0.00810423	0.908308	0.960043
ENSSSCG00000023380	100621691	ENSG00000136003	ISCU	-0.00225189	0.908576	0.960172
ENSSSCG00000006288	397150	ENSG00000174175	SELP	0.00519114	0.908644	0.960172
ENSSSCG00000028149	100627444	ENSG00000151500	THYN1	-0.00215714	0.908651	0.960172
ENSSSCG00000013837	100518772	ENSG00000105127	AKAP8	0.00186866	0.908903	0.96036
ENSSSCG00000023776	100521297	ENSG00000154429	CCSAP	0.00337916	0.909059	0.960447
ENSSSCG00000022739	100625833	ENSG00000046604	DSG2	-0.00389675	0.909339	0.96063
ENSSSCG00000063433	100517749	ENSG00000168496	FEN1	-0.00357948	0.9095	0.96063
ENSSSCG00000000950	100154851	ENSG00000165891	E2F7	0.00531842	0.909511	0.96063
ENSSSCG00000007760	100511374	ENSG00000178226	PRSS36	-0.00925129	0.909527	0.96063
ENSSSCG00000016724	100524778	ENSG00000062582	MRPS24	0.00237043	0.909653	0.960685
ENSSSCG00000039618	100739755	ENSG00000203667	COX20	0.00245367	0.909946	0.960916
ENSSSCG00000001597	100153249	ENSG00000156564	LRFN2	0.0113208	0.91008	0.96098
ENSSSCG00000040396	100621131	ENSG00000176101	SSNA1	-0.0024092	0.91032	0.961134
ENSSSCG00000029295	100113429	ENSG00000186191	BPIFB4	-0.0108072	0.910408	0.961134
ENSSSCG00000040768	NA	ENSG00000174417	TRHR	0.00829619	0.91046	0.961134
ENSSSCG00000003795	100516916	ENSG00000116729	WLS	-0.00556814	0.910521	0.961134
ENSSSCG00000039487	110258076	ENSG00000160360	GPSM1	-0.00626889	0.910724	0.961271
ENSSSCG00000028855	100512255	ENSG00000163655	GMPS	0.00201341	0.910839	0.961314
ENSSSCG00000016959	100516404	ENSG00000152939	MARVELD2	-0.00750002	0.91118	0.961562
ENSSSCG00000038405	110257413	ENSG00000197457	STMN3	-0.00459288	0.911264	0.961562
ENSSSCG00000040012	110261278	ENSG00000105677	TMEM147	0.00210882	0.911407	0.961562
ENSSSCG00000032974	100623121	ENSG00000185105	MYADML2	-0.00606829	0.911464	0.961562
ENSSSCG00000009215	397073	ENSG00000118777	ABCG2	-0.00306953	0.911588	0.961562
ENSSSCG00000012294	100512511	ENSG00000102007	PLP2	-0.00207576	0.91159	0.961562
ENSSSCG00000011346	100522643	ENSG00000164050	PLXNB1	0.00316508	0.911645	0.961562
ENSSSCG00000017624	100511955	ENSG00000180891	CUEDC1	-0.00446682	0.911693	0.961562
ENSSSCG00000041289	396657	ENSG00000243646	IL10RB	0.00268184	0.911738	0.961562
ENSSSCG00000001064	100154573	ENSG00000137198	GMPR	-0.00314319	0.911964	0.961683
ENSSSCG00000021652	100739296	ENSG00000128534	LSM8	-0.00431541	0.912028	0.961683
ENSSSCG00000028036	100521453	ENSG00000130758	MAP3K10	-0.00377493	0.912096	0.961683
ENSSSCG00000014044	100524976	ENSG00000165671	NSD1	-0.00236204	0.912193	0.961683
ENSSSCG00000028080	100511670	ENSG00000118402	ELOVL4	0.00473463	0.912222	0.961683
ENSSSCG00000012620	100155370	ENSG00000186416	NKRF	-0.00402162	0.912367	0.961683
ENSSSCG00000022318	100625364	ENSG00000157554	ERG	0.00493769	0.91237	0.961683
ENSSSCG00000014339	100523778	ENSG00000044115	CTNNA1	-0.00410465	0.912446	0.961685
ENSSSCG00000027722	100624635	ENSG00000138756	BMP2K	-0.00201098	0.913001	0.961926
ENSSSCG00000015754	100737787	ENSG00000147316	MCPH1	0.00238821	0.91314	0.961926
ENSSSCG00000017082	595124	ENSG00000113140	SPARC	0.00950745	0.913237	0.961926
ENSSSCG00000013238	100512266	ENSG00000165915	SLC39A13	0.00283042	0.913284	0.961926
ENSSSCG00000036967	100624343	ENSG00000143862	ARL8A	-0.00201751	0.913308	0.961926
ENSSSCG00000015206	100525001	ENSG00000149548	CCDC15	-0.00331269	0.913359	0.961926
ENSSSCG00000008319	100037935	ENSG00000116031	CD207	-0.0059726	0.913557	0.961926
ENSSSCG00000038253	100737600	ENSG00000162664	ZNF326	-0.00289083	0.913559	0.961926
ENSSSCG00000040416	100627390	ENSG00000174483	BBS1	-0.00482812	0.913608	0.961926
ENSSSCG00000015543	100511769	ENSG00000198216	CACNA1E	0.0106926	0.913611	0.961926
ENSSSCG00000030603	100625102	ENSG00000147687	TATDN1	-0.00279199	0.913639	0.961926
ENSSSCG00000024867	448855	ENSG00000172183	ISG20	0.00416743	0.913654	0.961926
ENSSSCG00000000801	100524623	ENSG00000139173	TMEM117	-0.00597527	0.913701	0.961926
ENSSSCG00000038280	100524686	ENSG00000117481	NSUN4	-0.00246622	0.913708	0.961926
ENSSSCG00000058931	100521173	ENSG00000165506	DNAAF2	-0.00227183	0.913806	0.961939
ENSSSCG00000040869	110258074	ENSG00000148384	INPP5E	0.00315634	0.913906	0.961939
ENSSSCG00000031917	100153957	ENSG00000156486	KCNS2	-0.00497427	0.913941	0.961939
ENSSSCG00000016206	100157604	ENSG00000115649	CNPPD1	0.00217533	0.914103	0.962031
ENSSSCG00000007609	100174963	ENSG00000241685	ARPC1A	-0.00223053	0.914678	0.962558
ENSSSCG00000032444	100522568	ENSG00000120594	PLXDC2	-0.00593877	0.914878	0.962691
ENSSSCG00000036973	110255928	ENSG00000169750	RAC3	0.0032024	0.91509	0.962769
ENSSSCG00000013938	100518418	ENSG00000167491	GATAD2A	-0.00209627	0.91515	0.962769
ENSSSCG00000024088	100156660	ENSG00000171914	TLN2	0.00534974	0.915173	0.962769
ENSSSCG00000025007	102165918	ENSG00000169599	NFU1	-0.00199111	0.915251	0.962772
ENSSSCG00000002145	100157553	ENSG00000136319	TTC5	-0.00220229	0.91533	0.962778
ENSSSCG00000016140	100519058	ENSG00000163251	FZD5	0.0062078	0.915436	0.962812
ENSSSCG00000003266	100521320	ENSG00000167608	TMC4	-0.0102138	0.915639	0.962915
ENSSSCG00000022212	100626152	ENSG00000184209	SNRNP35	-0.00198188	0.915683	0.962915
ENSSSCG00000052301	100516621	ENSG00000169752	NRG4	-0.0105534	0.915831	0.962994
ENSSSCG00000009569	100520511	ENSG00000121390	PSPC1	-0.00174059	0.915933	0.963023
ENSSSCG00000005948	100156471	ENSG00000042832	TG	0.00427736	0.916152	0.963176
ENSSSCG00000027865	100156917	ENSG00000054983	GALC	-0.00319052	0.916275	0.963228
ENSSSCG00000008429	403163	ENSG00000119888	EPCAM	0.00619259	0.916384	0.963265
ENSSSCG00000034159	100154273	ENSG00000143553	SNAPIN	0.00215054	0.916927	0.963667
ENSSSCG00000062925	NA	ENSG00000183066	WBP2NL	0.0106528	0.916954	0.963667
ENSSSCG00000014325	100515014	ENSG00000094880	CDC23	-0.00311786	0.917062	0.963667
ENSSSCG00000011915	100513240	ENSG00000178075	GRAMD1C	-0.00718392	0.917063	0.963667
ENSSSCG00000025984	100525758	ENSG00000119685	TTLL5	-0.00305251	0.917356	0.963897
ENSSSCG00000015494	100517908	ENSG00000185278	ZBTB37	-0.00310035	0.917761	0.964238
ENSSSCG00000011888	100522832	ENSG00000175697	GPR156	0.00819349	0.917828	0.964238
ENSSSCG00000039842	110259853	ENSG00000197037	ZSCAN25	-0.00346645	0.918078	0.964423
ENSSSCG00000014076	100518001	ENSG00000198780	FAM169A	0.00872112	0.918222	0.964496
ENSSSCG00000004522	100524659	ENSG00000082212	ME2	-0.00154189	0.918393	0.964598
ENSSSCG00000031959	100623235	ENSG00000152611	CAPSL	0.00966863	0.918586	0.964648
ENSSSCG00000028218	100627471	ENSG00000273777	CEACAM20	0.0066552	0.918589	0.964648
ENSSSCG00000006984	100513122	ENSG00000155975	VPS37A	0.002843	0.918819	0.964812
ENSSSCG00000058949	100525123	ENSG00000133115	STOML3	-0.00251372	0.919001	0.964876
ENSSSCG00000057637	102162205	ENSG00000248713	C4orf54	-0.00820322	0.919028	0.964876
ENSSSCG00000003719	100514526	ENSG00000134504	KCTD1	-0.00404324	0.919115	0.964878
ENSSSCG00000012118	397384	ENSG00000101916	TLR8	-0.00259679	0.919178	0.964878
ENSSSCG00000005627	100521423	ENSG00000106992	AK1	-0.0111927	0.91937	0.96496
ENSSSCG00000032082	100515668	ENSG00000183682	BMP8A	-0.00653485	0.919404	0.96496
ENSSSCG00000010437	100156262	ENSG00000198682	PAPSS2	0.00346872	0.919519	0.964985
ENSSSCG00000042208	100522201	ENSG00000188486	H2AX	0.00452602	0.919693	0.964985
ENSSSCG00000034898	110259358	ENSG00000074842	MYDGF	0.00208686	0.91973	0.964985
ENSSSCG00000017766	100514006	ENSG00000160602	NEK8	-0.00241627	0.919766	0.964985
ENSSSCG00000013033	100521065	ENSG00000002330	BAD	0.00252813	0.919799	0.964985
ENSSSCG00000036326	100415907	ENSG00000150457	LATS2	-0.0025042	0.920131	0.965256
ENSSSCG00000001715	100153376	ENSG00000112796	ENPP5	-0.00851465	0.920485	0.96552
ENSSSCG00000004181	397246	ENSG00000112299	VNN1	-0.00269834	0.920532	0.96552
ENSSSCG00000029460	100625457	ENSG00000108830	RND2	-0.00841238	0.920666	0.965529
ENSSSCG00000037991	100516153	ENSG00000109047	RCVRN	-0.0061098	0.920688	0.965529
ENSSSCG00000006369	100127138	ENSG00000158769	F11R	0.0034402	0.920874	0.965568
ENSSSCG00000000368	100518427	ENSG00000123342	MMP19	0.00952599	0.920983	0.965568
ENSSSCG00000014019	100520231	ENSG00000161021	MAML1	-0.00231514	0.921167	0.965568
ENSSSCG00000022225	100156132	ENSG00000055044	NOP58	-0.00195711	0.921233	0.965568
ENSSSCG00000009881	595128	ENSG00000111335	OAS2	-0.00682406	0.92124	0.965568
ENSSSCG00000011332	100623101	ENSG00000181555	SETD2	0.00161774	0.921256	0.965568
ENSSSCG00000000753	406235	ENSG00000060237	WNK1	0.0020092	0.921275	0.965568
ENSSSCG00000029494	100738866	ENSG00000089050	RBBP9	-0.00271542	0.921368	0.965568
ENSSSCG00000022209	613129	ENSG00000147166	ITGB1BP2	0.00531244	0.921392	0.965568
ENSSSCG00000017508	100514486	ENSG00000141750	STAC2	-0.00671039	0.921607	0.965635
ENSSSCG00000022671	100520278	ENSG00000144278	GALNT13	0.00619021	0.921625	0.965635
ENSSSCG00000008195	492822	ENSG00000135940	COX5B	-0.00179137	0.921702	0.965635
ENSSSCG00000017201	100523632	ENSG00000132478	UNK	-0.00247477	0.921753	0.965635
ENSSSCG00000020790	100624870	ENSG00000172428	COPS9	-0.00239951	0.921837	0.965646
ENSSSCG00000010653	100151860	ENSG00000165832	TRUB1	-0.00494289	0.922104	0.965675
ENSSSCG00000010416	100524111	ENSG00000169740	ZNF32	0.00389519	0.922286	0.965675
ENSSSCG00000013556	100521889	ENSG00000174837	ADGRE1	0.00450717	0.922294	0.965675
ENSSSCG00000013331	100517930	ENSG00000169519	METTL15	0.00547336	0.922359	0.965675
ENSSSCG00000002988	100521972	ENSG00000187187	ZNF546	-0.00341453	0.92237	0.965675
ENSSSCG00000001486	100154780	ENSG00000137269	LRRC1	-0.0044491	0.922372	0.965675
ENSSSCG00000036560	102164931	ENSG00000177425	PAWR	-0.00573622	0.922526	0.965675
ENSSSCG00000025092	100144492	ENSG00000135446	CDK4	-0.00147918	0.922624	0.965675
ENSSSCG00000004792	100522915	ENSG00000171262	FAM98B	0.00227551	0.922643	0.965675
ENSSSCG00000029200	100627416	ENSG00000109654	TRIM2	0.00430956	0.922776	0.965675
ENSSSCG00000029313	100622267	ENSG00000119185	ITGB1BP1	-0.00121661	0.922816	0.965675
ENSSSCG00000010104	100153925	ENSG00000152082	MZT2B	-0.00246536	0.922816	0.965675
ENSSSCG00000051265	NA	ENSG00000234511	C5orf58	-0.00890355	0.922907	0.965675
ENSSSCG00000014371	100520950	ENSG00000131495	NDUFA2	0.00149468	0.922933	0.965675
ENSSSCG00000026605	100286800	ENSG00000101425	BPI	0.00993163	0.922977	0.965675
ENSSSCG00000036580	110256466	ENSG00000170837	GPR27	-0.00891215	0.923068	0.965693
ENSSSCG00000027922	100737363	ENSG00000124602	UNC5CL	-0.00917734	0.9234	0.965876
ENSSSCG00000026536	100620320	ENSG00000150401	DCUN1D2	-0.00219527	0.923465	0.965876
ENSSSCG00000000932	100739079	ENSG00000133636	NTS	-0.00664732	0.923466	0.965876
ENSSSCG00000003539	100521975	ENSG00000158055	GRHL3	0.0100501	0.923553	0.965889
ENSSSCG00000011157	100521215	ENSG00000107959	PITRM1	-0.00376486	0.924017	0.966274
ENSSSCG00000022429	100624902	ENSG00000107821	KAZALD1	-0.0025499	0.924098	0.966274
ENSSSCG00000002040	100157971	ENSG00000172590	MRPL52	-0.00371912	0.924143	0.966274
ENSSSCG00000004232	100155458	ENSG00000146352	CLVS2	-0.00646174	0.924306	0.966323
ENSSSCG00000012119	733606	ENSG00000205542	TMSB4X	0.00140329	0.924338	0.966323
ENSSSCG00000030428	100625408	ENSG00000107815	TWNK	-0.00231911	0.924546	0.966463
ENSSSCG00000017395	100519106	ENSG00000141699	RETREG3	0.0012964	0.924844	0.966493
ENSSSCG00000001038	100517166	ENSG00000111843	TMEM14C	0.00184164	0.924897	0.966493
ENSSSCG00000058858	100517142	ENSG00000172922	RNASEH2C	0.00195325	0.9249	0.966493
ENSSSCG00000026276	102166542	ENSG00000184677	ZBTB40	-0.00296726	0.92491	0.966493
ENSSSCG00000009732	100154400	ENSG00000072609	CHFR	-0.00133003	0.925032	0.966493
ENSSSCG00000010144	100157406	ENSG00000077522	ACTN2	0.00721717	0.925084	0.966493
ENSSSCG00000004561	100153537	ENSG00000103657	HERC1	-0.00156275	0.925097	0.966493
ENSSSCG00000040373	100517587	ENSG00000099968	BCL2L13	0.00169802	0.925189	0.966493
ENSSSCG00000000371	100626164	ENSG00000185664	PMEL	0.00637163	0.925243	0.966493
ENSSSCG00000004983	100155295	ENSG00000271321	CTAGE6	-0.00174346	0.925323	0.966499
ENSSSCG00000011743	100518275	ENSG00000085276	MECOM	0.00498842	0.925738	0.966855
ENSSSCG00000025085	106507646	ENSG00000172260	NEGR1	-0.0103872	0.926105	0.967064
ENSSSCG00000013474	100517997	ENSG00000125910	S1PR4	-0.00170851	0.926149	0.967064
ENSSSCG00000006930	100316852	ENSG00000097033	SH3GLB1	-0.00167217	0.926161	0.967064
ENSSSCG00000026110	100627848	ENSG00000135250	SRPK2	-0.00278573	0.926682	0.967399
ENSSSCG00000018016	100520100	ENSG00000065559	MAP2K4	0.00327906	0.926686	0.967399
ENSSSCG00000004898	100521706	ENSG00000141655	TNFRSF11A	-0.00320084	0.926704	0.967399
ENSSSCG00000061027	100151853	ENSG00000187944	C2orf66	0.00346503	0.926789	0.967403
ENSSSCG00000020884	100628121	ENSG00000277399	GPR179	-0.00819642	0.926968	0.967403
ENSSSCG00000038941	100157710	ENSG00000174446	SNAPC5	0.00293585	0.927036	0.967403
ENSSSCG00000011300	100511347	ENSG00000075914	EXOSC7	0.00175793	0.927083	0.967403
ENSSSCG00000036781	110261159	ENSG00000141391	PRELID3A	-0.00327715	0.927088	0.967403
ENSSSCG00000003354	100739567	ENSG00000221978	CCNL2	0.00163922	0.927154	0.967403
ENSSSCG00000031205	110260193	ENSG00000104499	GML	0.00875506	0.927234	0.96741
ENSSSCG00000013927	106508326	ENSG00000181035	SLC25A42	0.00303916	0.927369	0.967421
ENSSSCG00000030153	100621443	ENSG00000198742	SMURF1	0.00218118	0.927433	0.967421
ENSSSCG00000007235	100525546	ENSG00000088325	TPX2	-0.00226441	0.927468	0.967421
ENSSSCG00000015963	100155803	ENSG00000138430	OLA1	0.00216894	0.927593	0.967474
ENSSSCG00000023396	100511371	ENSG00000145721	LIX1	0.00427645	0.928083	0.967844
ENSSSCG00000020873	100626046	ENSG00000100321	SYNGR1	-0.00574075	0.928096	0.967844
ENSSSCG00000038128	100627470	ENSG00000166446	CDYL2	0.00357713	0.928198	0.967873
ENSSSCG00000011103	100512009	ENSG00000148498	PARD3	0.00292336	0.928378	0.967983
ENSSSCG00000002919	397405	ENSG00000011600	TYROBP	0.00237277	0.928642	0.968159
ENSSSCG00000001562	100154621	ENSG00000112078	KCTD20	-0.00127999	0.928696	0.968159
ENSSSCG00000016846	100517617	ENSG00000082068	WDR70	0.0018607	0.928822	0.968214
ENSSSCG00000002314	100157351	ENSG00000198732	SMOC1	0.00824016	0.9289	0.968217
ENSSSCG00000007991	100519302	ENSG00000161996	WDR90	0.0062501	0.929236	0.96849
ENSSSCG00000000941	100512658	ENSG00000127720	METTL25	0.00285872	0.929396	0.96858
ENSSSCG00000010174	102157932	ENSG00000116903	EXOC8	0.00154253	0.929834	0.968958
ENSSSCG00000038767	414286	ENSG00000197971	MBP	0.00146372	0.930051	0.969031
ENSSSCG00000031432	100625446	ENSG00000136240	KDELR2	-0.00156545	0.930053	0.969031
ENSSSCG00000012039	100152482	ENSG00000205927	OLIG2	-0.00910164	0.930259	0.969168
ENSSSCG00000016426	102159531	ENSG00000106526	ACTR3C	0.00399453	0.930505	0.969168
ENSSSCG00000013595	100127167	ENSG00000090661	CERS4	-0.00214092	0.930537	0.969168
ENSSSCG00000007736	100516361	ENSG00000106609	TMEM248	0.00121015	0.930541	0.969168
ENSSSCG00000061053	NA	ENSG00000228727	SAPCD1	-0.0055752	0.930556	0.969168
ENSSSCG00000014062	100513398	ENSG00000170085	SIMC1	-0.00343098	0.931681	0.970212
ENSSSCG00000057993	100519887	ENSG00000113269	RNF130	0.00149965	0.931708	0.970212
ENSSSCG00000015555	100514785	ENSG00000135862	LAMC1	0.00568522	0.932087	0.970529
ENSSSCG00000016192	397119	ENSG00000115556	PLCD4	-0.00585677	0.932368	0.970745
ENSSSCG00000031810	NA	ENSG00000213471	TTLL13	0.00450795	0.9325	0.970804
ENSSSCG00000004952	397260	ENSG00000166949	SMAD3	0.00159412	0.932973	0.971156
ENSSSCG00000007904	100620428	ENSG00000153060	TEKT5	-0.00540873	0.933056	0.971156
ENSSSCG00000024174	100625732	ENSG00000177426	TGIF1	0.00183991	0.933073	0.971156
ENSSSCG00000001924	100513212	ENSG00000140463	BBS4	0.00287966	0.933136	0.971156
ENSSSCG00000034074	100526162	ENSG00000196678	ERI2	0.00294957	0.933307	0.971186
ENSSSCG00000023935	100623137	ENSG00000144591	GMPPA	0.00343372	0.933317	0.971186
ENSSSCG00000063164	100155728	ENSG00000166619	BLCAP	-0.00573299	0.933417	0.971186
ENSSSCG00000029196	100626751	ENSG00000066084	DIP2B	-0.00208037	0.93353	0.971186
ENSSSCG00000013658	100511551	ENSG00000267534	S1PR2	-0.00271654	0.933537	0.971186
ENSSSCG00000031536	100515064	ENSG00000120279	MYCT1	0.00557254	0.933651	0.971215
ENSSSCG00000005480	100517994	ENSG00000138835	RGS3	0.00224352	0.933714	0.971215
ENSSSCG00000015486	100312979	ENSG00000135845	PIGC	0.00117413	0.933938	0.971319
ENSSSCG00000022204	100621139	ENSG00000188157	AGRN	0.0038961	0.933964	0.971319
ENSSSCG00000043842	102161487	ENSG00000244219	TMEM225B	-0.0108241	0.934118	0.971402
ENSSSCG00000005664	100157556	ENSG00000136802	LRRC8A	0.00149932	0.934386	0.971503
ENSSSCG00000001718	100113410	ENSG00000146233	CYP39A1	0.00497499	0.934395	0.971503
ENSSSCG00000023709	100524973	ENSG00000149177	PTPRJ	-0.00171789	0.934439	0.971503
ENSSSCG00000038442	100515702	ENSG00000185973	TMLHE	-0.00222865	0.934638	0.971614
ENSSSCG00000022055	100620897	ENSG00000173401	GLIPR1L1	0.00563833	0.934694	0.971614
ENSSSCG00000059634	110256145	ENSG00000274180	NATD1	0.0032552	0.934802	0.971648
ENSSSCG00000033518	110255967	ENSG00000073350	LLGL2	0.0027355	0.934923	0.971696
ENSSSCG00000028962	100514982	ENSG00000176681	LRRC37A	-0.00339535	0.935013	0.971713
ENSSSCG00000014147	100310796	ENSG00000134480	CCNH	0.00152453	0.935166	0.971794
ENSSSCG00000028620	100626343	ENSG00000117528	ABCD3	-0.0016742	0.935332	0.971889
ENSSSCG00000007031	100526021	ENSG00000070501	POLB	-0.00242708	0.935626	0.972097
ENSSSCG00000016969	100517502	ENSG00000205572	SERF1B	-0.00659738	0.935685	0.972097
ENSSSCG00000008068	100624746	ENSG00000196305	IARS1	0.00132575	0.935789	0.972097
ENSSSCG00000009157	100521465	ENSG00000168769	TET2	-0.00325148	0.935847	0.972097
ENSSSCG00000025691	100125346	ENSG00000142867	BCL10	0.0021368	0.935961	0.972097
ENSSSCG00000046319	100737172	ENSG00000074706	IPCEF1	-0.00149137	0.93598	0.972097
ENSSSCG00000011415	100233192	ENSG00000114738	MAPKAPK3	-0.00161339	0.93633	0.972383
ENSSSCG00000033013	100521552	ENSG00000139266	MARCHF9	0.00204468	0.936502	0.972484
ENSSSCG00000004647	100153076	ENSG00000104047	DTWD1	-0.00252245	0.936676	0.972587
ENSSSCG00000010316	100156636	ENSG00000156650	KAT6B	-0.00248581	0.936916	0.9727
ENSSSCG00000009440	100512366	ENSG00000120690	ELF1	0.00135683	0.936934	0.9727
ENSSSCG00000025071	100158014	ENSG00000204290	BTNL2	0.00625058	0.937161	0.972744
ENSSSCG00000004065	100155014	ENSG00000146426	TIAM2	-0.00601312	0.93718	0.972744
ENSSSCG00000016557	397476	ENSG00000091704	CPA1	-0.00844711	0.937224	0.972744
ENSSSCG00000028561	100515419	ENSG00000178562	CD28	0.00176662	0.937317	0.972744
ENSSSCG00000023993	100627543	ENSG00000153283	CD96	0.00263393	0.93735	0.972744
ENSSSCG00000005076	100516532	ENSG00000100578	KIAA0586	0.00264356	0.937506	0.972784
ENSSSCG00000039351	100151845	ENSG00000100564	PIGH	-0.00182259	0.937538	0.972784
ENSSSCG00000046753	102158636	ENSG00000198841	KTI12	-0.00179834	0.937842	0.973023
ENSSSCG00000035410	110257193	ENSG00000163166	IWS1	-0.00168387	0.938087	0.973116
ENSSSCG00000013875	100517081	ENSG00000053501	USE1	-0.00157387	0.938111	0.973116
ENSSSCG00000039679	110260414	ENSG00000183309	ZNF623	-0.00195781	0.938157	0.973116
ENSSSCG00000003286	100516741	ENSG00000253548	PYDC2	0.00527004	0.938295	0.973166
ENSSSCG00000009062	100359351	ENSG00000137463	MGARP	-0.00728839	0.938464	0.973166
ENSSSCG00000030432	100621746	ENSG00000188060	RAB42	-0.00601818	0.938498	0.973166
ENSSSCG00000005933	100519089	ENSG00000104472	CHRAC1	0.00152927	0.938503	0.973166
ENSSSCG00000033104	NA	ENSG00000211802	TRAV22	0.00484339	0.938682	0.973273
ENSSSCG00000024672	100302638	ENSG00000129911	KLF16	-0.0016186	0.938888	0.973387
ENSSSCG00000025374	100621038	ENSG00000161202	DVL3	0.00145884	0.938941	0.973387
ENSSSCG00000032916	100513634	ENSG00000060762	MPC1	-0.00111214	0.939053	0.9734
ENSSSCG00000060523	100524144	ENSG00000168872	DDX19A	-0.00126401	0.939117	0.9734
ENSSSCG00000005484	100157179	ENSG00000157657	ZNF618	-0.00418136	0.939178	0.9734
ENSSSCG00000033178	100626075	ENSG00000092036	HAUS4	-0.00215544	0.939815	0.973812
ENSSSCG00000009112	100739491	ENSG00000150961	SEC24D	-0.00149187	0.939881	0.973812
ENSSSCG00000000114	100158107	ENSG00000100151	PICK1	-0.00232394	0.939948	0.973812
ENSSSCG00000014011	100518360	ENSG00000146090	RASGEF1C	-0.00253385	0.940062	0.973812
ENSSSCG00000038033	102161682	ENSG00000128891	CCDC32	0.00141119	0.940067	0.973812
ENSSSCG00000021718	100625593	ENSG00000165792	METTL17	0.00158973	0.940122	0.973812
ENSSSCG00000039061	100621160	ENSG00000128829	EIF2AK4	0.00192028	0.940194	0.973812
ENSSSCG00000004718	100511488	ENSG00000128881	TTBK2	0.00387393	0.940217	0.973812
ENSSSCG00000026383	100622637	ENSG00000118257	NRP2	-0.00406119	0.940248	0.973812
ENSSSCG00000008575	100515136	ENSG00000143970	ASXL2	-0.00173261	0.940434	0.973927
ENSSSCG00000001535	100154604	ENSG00000124678	TCP11	-0.00768709	0.940671	0.974015
ENSSSCG00000026079	NA	ENSG00000151005	TKTL2	-0.0060383	0.940728	0.974015
ENSSSCG00000012910	100512153	ENSG00000175634	RPS6KB2	-0.00236628	0.940743	0.974015
ENSSSCG00000024443	100624779	ENSG00000091651	ORC6	-0.00162294	0.940858	0.974057
ENSSSCG00000017410	397305	ENSG00000161610	HCRT	0.00643478	0.94102	0.974147
ENSSSCG00000009556	100517912	ENSG00000139842	CUL4A	0.00184509	0.941177	0.97417
ENSSSCG00000011913	100627364	ENSG00000163617	CCDC191	-0.00394578	0.941191	0.97417
ENSSSCG00000011071	100517488	ENSG00000185875	THNSL1	-0.00200926	0.941287	0.974192
ENSSSCG00000006285	100153964	ENSG00000171806	METTL18	-0.00232192	0.94144	0.974272
ENSSSCG00000015960	100152572	ENSG00000091436	MAP3K20	-0.00180678	0.941714	0.974479
ENSSSCG00000017446	NA	ENSG00000196976	LAGE3	0.00968519	0.941806	0.974496
ENSSSCG00000027447	100624475	ENSG00000133687	TMTC1	-0.00639765	0.942378	0.975002
ENSSSCG00000021638	100739223	ENSG00000162139	NEU3	0.00212243	0.942484	0.975002
ENSSSCG00000009435	NA	ENSG00000172766	NAA16	0.00197819	0.942535	0.975002
ENSSSCG00000003708	100739254	ENSG00000154065	ANKRD29	0.0080793	0.942594	0.975002
ENSSSCG00000006738	396702	ENSG00000116815	CD58	0.00168755	0.942703	0.975037
ENSSSCG00000032835	100519408	ENSG00000157693	TMEM268	-0.00345916	0.942802	0.975038
ENSSSCG00000007395	102162899	ENSG00000204070	SYS1	-0.00138437	0.942896	0.975038
ENSSSCG00000027621	100156288	ENSG00000185633	NDUFA4L2	0.00533051	0.942928	0.975038
ENSSSCG00000038940	100512094	ENSG00000113552	GNPDA1	-0.00145345	0.943056	0.975093
ENSSSCG00000005250	100513711	ENSG00000107282	APBA1	-0.00554135	0.943303	0.975271
ENSSSCG00000027314	100621685	ENSG00000118200	CAMSAP2	-0.00234048	0.943553	0.975452
ENSSSCG00000015487	100516458	ENSG00000120337	TNFSF18	0.00613271	0.943711	0.975537
ENSSSCG00000006904	100153954	ENSG00000174842	GLMN	0.00210811	0.94382	0.975573
ENSSSCG00000051031	NA	ENSG00000181609	OR52D1	0.00386524	0.944188	0.97585
ENSSSCG00000001248	100141421	ENSG00000204655	MOG	-0.00266032	0.944238	0.97585
ENSSSCG00000025010	100524249	ENSG00000115446	UNC50	0.0016341	0.944564	0.976033
ENSSSCG00000004454	397538	ENSG00000065833	ME1	0.00203223	0.944627	0.976033
ENSSSCG00000013776	100515361	ENSG00000123136	DDX39A	-0.00122633	0.944654	0.976033
ENSSSCG00000032085	100521180	ENSG00000105298	CACTIN	-0.0018921	0.944715	0.976033
ENSSSCG00000016233	397542	ENSG00000135919	SERPINE2	-0.00590444	0.944866	0.976112
ENSSSCG00000006620	397240	ENSG00000143367	TUFT1	-0.00346436	0.945061	0.976181
ENSSSCG00000014275	100271724	ENSG00000197208	SLC22A4	-0.00287128	0.945083	0.976181
ENSSSCG00000010652	100153060	ENSG00000151553	FHIP2A	0.00191368	0.945484	0.976518
ENSSSCG00000006110	100514101	ENSG00000183808	RBM12B	-0.00156148	0.945905	0.976873
ENSSSCG00000005379	100512452	ENSG00000119514	GALNT12	-0.00213801	0.946013	0.976873
ENSSSCG00000040977	100624815	ENSG00000106266	SNX8	-0.00184114	0.946081	0.976873
ENSSSCG00000026001	100519794	ENSG00000136770	DNAJC1	-0.00125513	0.946148	0.976873
ENSSSCG00000006284	100155191	ENSG00000000460	C1orf112	-0.00194898	0.946228	0.976873
ENSSSCG00000009839	100153706	ENSG00000122966	CIT	-0.00176688	0.946333	0.976873
ENSSSCG00000001869	100152646	ENSG00000173517	PEAK1	0.00320618	0.946353	0.976873
ENSSSCG00000029983	100513214	ENSG00000185619	PCGF3	-0.00108675	0.946617	0.977054
ENSSSCG00000035923	100621462	ENSG00000070495	JMJD6	-0.00171219	0.946678	0.977054
ENSSSCG00000032452	100621070	ENSG00000109501	WFS1	0.00367664	0.946933	0.97724
ENSSSCG00000011631	100521223	ENSG00000081307	UBA5	0.00142224	0.947025	0.977258
ENSSSCG00000047799	NA	ENSG00000211804	TRDV1	0.00374774	0.947451	0.977548
ENSSSCG00000030395	100511413	ENSG00000164122	ASB5	0.00402558	0.947524	0.977548
ENSSSCG00000007774	100736818	ENSG00000150281	CTF1	0.00660643	0.947537	0.977548
ENSSSCG00000015833	100526252	ENSG00000129696	TTI2	0.00142586	0.947704	0.977548
ENSSSCG00000017306	397063	ENSG00000259207	ITGB3	-0.00273244	0.94775	0.977548
ENSSSCG00000003839	100512419	ENSG00000162407	PLPP3	0.00197413	0.94777	0.977548
ENSSSCG00000006696	100157795	ENSG00000265107	GJA5	0.00554779	0.947891	0.977548
ENSSSCG00000000728	100524437	ENSG00000111224	PARP11	-0.00127742	0.947937	0.977548
ENSSSCG00000010955	100517183	ENSG00000135052	GOLM1	0.00259373	0.948044	0.977548
ENSSSCG00000053835	100523279	ENSG00000239704	CDRT4	-0.00684215	0.948058	0.977548
ENSSSCG00000032622	100152468	ENSG00000104635	SLC39A14	-0.00209785	0.948276	0.977619
ENSSSCG00000035991	100286777	ENSG00000100162	CENPM	0.00286791	0.948277	0.977619
ENSSSCG00000022434	NA	ENSG00000159917	ZNF235	0.00468576	0.948617	0.977771
ENSSSCG00000013787	100516246	ENSG00000131355	ADGRE3	-0.00199654	0.948678	0.977771
ENSSSCG00000012265	100521649	ENSG00000147119	CHST7	0.00153557	0.948752	0.977771
ENSSSCG00000000116	100737214	ENSG00000100142	POLR2F	-0.00107451	0.94878	0.977771
ENSSSCG00000027002	100621727	ENSG00000186231	KLHL32	0.00212634	0.948799	0.977771
ENSSSCG00000024960	100515267	ENSG00000145431	PDGFC	-0.00264371	0.949051	0.977954
ENSSSCG00000022333	100626752	ENSG00000155330	C16orf87	0.00312479	0.949352	0.978127
ENSSSCG00000050627	NA	ENSG00000152291	TGOLN2	-0.00124586	0.949381	0.978127
ENSSSCG00000010060	100155919	ENSG00000100024	UPB1	-0.00165053	0.949476	0.978127
ENSSSCG00000023307	100523218	ENSG00000072803	FBXW11	-0.00135348	0.94952	0.978127
ENSSSCG00000009374	100625564	ENSG00000274391	TPTE	-0.00603494	0.949879	0.97842
ENSSSCG00000010620	100152688	ENSG00000108039	XPNPEP1	0.0011562	0.949992	0.978425
ENSSSCG00000009944	100156622	ENSG00000110880	CORO1C	-0.00138898	0.950034	0.978425
ENSSSCG00000040479	100621632	ENSG00000072864	NDE1	0.00163178	0.950235	0.978511
ENSSSCG00000024219	100154112	ENSG00000078237	TIGAR	-0.00100294	0.950268	0.978511
ENSSSCG00000011456	100151982	ENSG00000016391	CHDH	0.00396265	0.950464	0.978591
ENSSSCG00000011366	100524459	ENSG00000178537	SLC25A20	-0.0012257	0.950496	0.978591
ENSSSCG00000005915	100526048	ENSG00000179632	MAF1	0.00127887	0.950637	0.978659
ENSSSCG00000006694	100154179	ENSG00000117262	GPR89A	0.00147034	0.950928	0.978751
ENSSSCG00000012520	100523224	ENSG00000198908	GPRASP3	-0.00235332	0.95094	0.978751
ENSSSCG00000059551	100529254	ENSG00000243056	EIF4EBP3	0.00210984	0.950987	0.978751
ENSSSCG00000035945	397133	ENSG00000137714	FDX1	-0.00116611	0.951079	0.978751
ENSSSCG00000057748	NA	ENSG00000172115	CYCS	-0.0015294	0.951102	0.978751
ENSSSCG00000016337	100737148	ENSG00000178752	ERFE	-0.00384835	0.951426	0.979006
ENSSSCG00000009314	100515445	ENSG00000122025	FLT3	-0.00349169	0.951726	0.979239
ENSSSCG00000039109	NA	ENSG00000120832	MTERF2	-0.00158866	0.951905	0.979345
ENSSSCG00000006808	100512346	ENSG00000168679	SLC16A4	-0.00523058	0.95202	0.979385
ENSSSCG00000016230	100188979	ENSG00000116106	EPHA4	-0.00308355	0.952352	0.97963
ENSSSCG00000015860	100516835	ENSG00000173349	SFT2D3	-0.00279279	0.952407	0.97963
ENSSSCG00000008724	100523005	ENSG00000087008	ACOX3	0.00176139	0.952684	0.979837
ENSSSCG00000008070	100623867	ENSG00000188312	CENPP	0.00370162	0.953123	0.980151
ENSSSCG00000039555	100520958	ENSG00000100221	JOSD1	0.000980893	0.95314	0.980151
ENSSSCG00000011127	100620508	ENSG00000165632	TAF3	-0.00143328	0.953513	0.980357
ENSSSCG00000053358	100522636	ENSG00000141542	RAB40B	0.00300074	0.953539	0.980357
ENSSSCG00000014128	733602	ENSG00000131730	CKMT2	-0.00177335	0.953634	0.980357
ENSSSCG00000030211	100625110	ENSG00000188554	NBR1	-0.000966202	0.953649	0.980357
ENSSSCG00000033115	396658	ENSG00000142166	IFNAR1	-0.0011911	0.953716	0.980357
ENSSSCG00000023834	100524228	ENSG00000111834	RSPH4A	0.0037623	0.953813	0.980379
ENSSSCG00000015480	100157197	ENSG00000117523	PRRC2C	-0.00113435	0.953918	0.980382
ENSSSCG00000018058	100514368	ENSG00000275832	ARHGAP23	0.00504116	0.953966	0.980382
ENSSSCG00000035176	110259360	ENSG00000167680	SEMA6B	0.0019519	0.954383	0.980664
ENSSSCG00000013410	100521312	ENSG00000133789	SWAP70	0.00118362	0.954457	0.980664
ENSSSCG00000011195	100157572	ENSG00000131386	GALNT15	0.00204292	0.954466	0.980664
ENSSSCG00000020780	102159474	ENSG00000185198	PRSS57	0.00508557	0.954627	0.980751
ENSSSCG00000028663	100511390	ENSG00000119707	RBM25	-0.00143976	0.954875	0.980873
ENSSSCG00000004046	100152694	ENSG00000146453	PNLDC1	0.00351787	0.954901	0.980873
ENSSSCG00000032216	110255220	ENSG00000166454	ATMIN	0.0011934	0.954972	0.980873
ENSSSCG00000009389	106505285	ENSG00000204977	TRIM13	0.00125695	0.955241	0.98106
ENSSSCG00000029877	100626891	ENSG00000075975	MKRN2	-0.00108364	0.955304	0.98106
ENSSSCG00000008444	100524932	ENSG00000171132	PRKCE	-0.00165484	0.955636	0.981323
ENSSSCG00000033385	NA	ENSG00000197077	KIAA1671	-0.00185704	0.955742	0.981355
ENSSSCG00000012699	397667	ENSG00000022267	FHL1	0.00176908	0.955951	0.981492
ENSSSCG00000035090	100627149	ENSG00000136238	RAC1	-0.000886685	0.95619	0.98166
ENSSSCG00000034566	110258082	ENSG00000107281	NPDC1	-0.00279586	0.956499	0.981901
ENSSSCG00000038220	397306	ENSG00000186350	RXRA	0.00137723	0.957088	0.982426
ENSSSCG00000015602	100622344	ENSG00000143493	INTS7	-0.00119051	0.957215	0.982426
ENSSSCG00000060872	NA	ENSG00000231292	IGKV1OR2-108	-0.00551278	0.957238	0.982426
ENSSSCG00000022161	100738561	ENSG00000198169	ZNF251	0.001319	0.957473	0.982517
ENSSSCG00000001875	100153032	ENSG00000173548	SNX33	0.00307864	0.957551	0.982517
ENSSSCG00000025353	396579	ENSG00000105048	TNNT1	-0.00454397	0.957552	0.982517
ENSSSCG00000035555	102165864	ENSG00000184887	BTBD6	-0.00214299	0.957721	0.982612
ENSSSCG00000030827	100514115	ENSG00000068078	FGFR3	0.00437423	0.957892	0.982655
ENSSSCG00000016510	100519065	ENSG00000157741	UBN2	-0.0017674	0.957913	0.982655
ENSSSCG00000039460	110261057	ENSG00000108107	RPL28	-0.00102658	0.958038	0.982706
ENSSSCG00000017938	100519387	ENSG00000006047	YBX2	0.00479864	0.958883	0.983494
ENSSSCG00000007919	100524193	ENSG00000251287	ALG1L2	-0.00175384	0.959144	0.983633
ENSSSCG00000018009	100519388	ENSG00000170222	ADPRM	0.0013655	0.959168	0.983633
ENSSSCG00000034278	397186	ENSG00000136868	SLC31A1	0.00112061	0.959409	0.983672
ENSSSCG00000003591	100517038	ENSG00000134644	PUM1	0.00110184	0.959468	0.983672
ENSSSCG00000038162	448797	ENSG00000137077	CCL21	-0.00423945	0.959532	0.983672
ENSSSCG00000015661	100520583	ENSG00000123843	C4BPB	-0.00148914	0.959575	0.983672
ENSSSCG00000015923	100518697	ENSG00000163072	NOSTRIN	0.00435864	0.959627	0.983672
ENSSSCG00000038956	100518256	ENSG00000163909	HEYL	0.00348233	0.95966	0.983672
ENSSSCG00000040306	100524191	ENSG00000204928	GRXCR2	-0.00472382	0.9601	0.983978
ENSSSCG00000010682	100154143	ENSG00000165672	PRDX3	-0.00116935	0.960116	0.983978
ENSSSCG00000014061	100524425	ENSG00000051596	THOC3	0.00111184	0.960185	0.983978
ENSSSCG00000011394	100515053	ENSG00000004534	RBM6	-0.000904237	0.960289	0.984008
ENSSSCG00000013432	100512395	ENSG00000167470	MIDN	0.00137308	0.960591	0.98424
ENSSSCG00000006179	100516319	ENSG00000040341	STAU2	-0.000922018	0.961049	0.984598
ENSSSCG00000040875	110260886	ENSG00000179588	ZFPM1	-0.00233969	0.961104	0.984598
ENSSSCG00000031835	100627096	ENSG00000157259	GATAD1	-0.00273607	0.961286	0.984598
ENSSSCG00000011677	100625295	ENSG00000175066	GK5	-0.000952938	0.961296	0.984598
ENSSSCG00000024488	100628026	ENSG00000103274	NUBP1	0.000994729	0.961367	0.984598
ENSSSCG00000015477	100512552	ENSG00000133063	CHIT1	0.00266923	0.96142	0.984598
ENSSSCG00000005643	100152721	ENSG00000249931	GOLGA8K	0.00120857	0.96147	0.984598
ENSSSCG00000032820	100626172	ENSG00000100425	BRD1	0.00119113	0.961632	0.984629
ENSSSCG00000031893	100270721	ENSG00000228696	ARL17B	-0.00111271	0.961651	0.984629
ENSSSCG00000003875	100518433	ENSG00000085831	TTC39A	-0.00417599	0.961756	0.984659
ENSSSCG00000028195	100620858	ENSG00000104714	ERICH1	0.00124024	0.962035	0.984828
ENSSSCG00000037475	100154047	ENSG00000100448	CTSG	0.00208997	0.962139	0.984828
ENSSSCG00000002806	100514105	ENSG00000102996	MMP15	0.00324818	0.96215	0.984828
ENSSSCG00000002864	100525049	ENSG00000130876	SLC7A10	-0.00215121	0.962285	0.984828
ENSSSCG00000004068	100511606	ENSG00000074771	NOX3	0.00313075	0.962299	0.984828
ENSSSCG00000010081	100153927	ENSG00000100030	MAPK1	0.000734272	0.962538	0.984878
ENSSSCG00000003259	100518788	ENSG00000170909	OSCAR	-0.00134938	0.962538	0.984878
ENSSSCG00000025571	100620235	ENSG00000168002	POLR2G	-0.00108876	0.962575	0.984878
ENSSSCG00000026861	100154054	ENSG00000143217	NECTIN4	-0.00303539	0.962676	0.984883
ENSSSCG00000036924	397058	ENSG00000041357	PSMA4	0.000982949	0.962771	0.984883
ENSSSCG00000015851	100153228	ENSG00000173273	TNKS	0.00086758	0.962818	0.984883
ENSSSCG00000025661	100521637	ENSG00000154144	TBRG1	0.000670794	0.963012	0.984883
ENSSSCG00000002887	100516913	ENSG00000105695	MAG	-0.00396369	0.963032	0.984883
ENSSSCG00000005737	100514698	ENSG00000165702	GFI1B	0.00156245	0.963103	0.984883
ENSSSCG00000009449	100153172	ENSG00000083544	TDRD3	0.000929648	0.963109	0.984883
ENSSSCG00000010445	100152630	ENSG00000152766	ANKRD22	0.0014707	0.963236	0.984935
ENSSSCG00000042447	100518202	ENSG00000124701	APOBEC2	-0.00366315	0.963458	0.985085
ENSSSCG00000026200	100526076	ENSG00000163421	PROK2	-0.00352162	0.963604	0.985157
ENSSSCG00000008875	100623130	ENSG00000171509	RXFP1	0.00436453	0.963799	0.985219
ENSSSCG00000015194	100521468	ENSG00000154143	PANX3	-0.00463504	0.963816	0.985219
ENSSSCG00000003046	595125	ENSG00000105404	RABAC1	-0.000924826	0.964169	0.985503
ENSSSCG00000042091	NA	ENSG00000248385	TARM1	-0.00136474	0.964565	0.985812
ENSSSCG00000038810	102159223	ENSG00000213638	ADAT3	-0.0027079	0.964623	0.985812
ENSSSCG00000000706	100520196	ENSG00000111321	LTBR	-0.00146123	0.96489	0.986007
ENSSSCG00000008464	100514455	ENSG00000057935	MTA3	0.00102967	0.965495	0.986505
ENSSSCG00000022296	100513315	ENSG00000138395	CDK15	0.00409927	0.965528	0.986505
ENSSSCG00000036796	100270817	ENSG00000204396	VWA7	0.00200457	0.96582	0.986651
ENSSSCG00000000940	100512281	ENSG00000139220	PPFIA2	0.00207324	0.965881	0.986651
ENSSSCG00000007947	100513346	ENSG00000217930	PAM16	-0.00131076	0.965898	0.986651
ENSSSCG00000007599	100521078	ENSG00000164715	LMTK2	0.00118161	0.966034	0.986712
ENSSSCG00000009238	100526233	ENSG00000173085	COQ2	0.000967732	0.966164	0.986712
ENSSSCG00000032531	100625874	ENSG00000157106	SMG1	0.000671575	0.966227	0.986712
ENSSSCG00000015581	100521032	ENSG00000117724	CENPF	0.00143167	0.966415	0.986712
ENSSSCG00000057393	100626886	ENSG00000170509	HSD17B13	-0.00340677	0.966446	0.986712
ENSSSCG00000000683	100153312	ENSG00000111665	CDCA3	0.00209843	0.966451	0.986712
ENSSSCG00000006192	100153212	ENSG00000147592	LACTB2	0.00139221	0.966533	0.986712
ENSSSCG00000017382	100518394	ENSG00000108799	EZH1	0.000747839	0.966564	0.986712
ENSSSCG00000008584	100738909	ENSG00000219626	FAM228B	0.00317715	0.966687	0.98676
ENSSSCG00000017937	100625554	ENSG00000040633	PHF23	0.00061523	0.966959	0.986961
ENSSSCG00000016059	100736717	ENSG00000138378	STAT4	0.000853566	0.967176	0.987105
ENSSSCG00000027974	100515004	ENSG00000136897	MRPL50	-0.00100002	0.967379	0.987131
ENSSSCG00000036534	102166275	ENSG00000142661	MYOM3	-0.00387401	0.967381	0.987131
ENSSSCG00000057358	100521780	ENSG00000198517	MAFK	0.00160721	0.967429	0.987131
ENSSSCG00000010036	397113	ENSG00000100170	SLC5A1	0.00347125	0.967737	0.987339
ENSSSCG00000028875	100522045	ENSG00000135077	HAVCR2	-0.00117522	0.967785	0.987339
ENSSSCG00000015022	100513941	ENSG00000204381	LAYN	0.0013811	0.968074	0.987556
ENSSSCG00000016502	100515805	ENSG00000059378	PARP12	0.000816977	0.968188	0.987596
ENSSSCG00000011828	100523468	ENSG00000185112	FAM43A	0.00100737	0.968383	0.987717
ENSSSCG00000005949	100156099	ENSG00000155926	SLA	0.0010002	0.968578	0.987776
ENSSSCG00000035949	100127165	ENSG00000140718	FTO	-0.00156315	0.968592	0.987776
ENSSSCG00000058782	106504199	ENSG00000203795	FAM24A	-0.0029133	0.96873	0.98784
ENSSSCG00000012108	100157216	ENSG00000047644	WWC3	-0.00268724	0.969252	0.988173
ENSSSCG00000036191	110255195	ENSG00000112337	SLC17A2	-0.00231395	0.969294	0.988173
ENSSSCG00000011593	100512192	ENSG00000172765	TMCC1	-0.000720897	0.969334	0.988173
ENSSSCG00000013853	100511370	ENSG00000196684	HSH2D	0.00102319	0.96936	0.988173
ENSSSCG00000007839	100523723	ENSG00000103319	EEF2K	-0.001312	0.969533	0.988223
ENSSSCG00000002767	100520430	ENSG00000102904	TSNAXIP1	0.00303006	0.969561	0.988223
ENSSSCG00000003165	100513660	ENSG00000142534	RPS11	0.000748022	0.969722	0.988237
ENSSSCG00000000599	100153841	ENSG00000023697	DERA	0.00087364	0.969727	0.988237
ENSSSCG00000035628	100736657	ENSG00000136710	CCDC115	0.000612865	0.969863	0.988298
ENSSSCG00000008556	100523241	ENSG00000138030	KHK	0.000852761	0.970109	0.988371
ENSSSCG00000032340	100626193	ENSG00000140743	CDR2	0.000986461	0.970295	0.988371
ENSSSCG00000005967	100623936	ENSG00000168672	LRATD2	-0.00165103	0.970337	0.988371
ENSSSCG00000038739	102165763	ENSG00000176182	MYPOP	-0.00180596	0.970363	0.988371
ENSSSCG00000002879	100513658	ENSG00000089351	GRAMD1A	0.000989994	0.970374	0.988371
ENSSSCG00000037777	110257853	ENSG00000102119	EMD	-0.000798673	0.970447	0.988371
ENSSSCG00000006371	100156913	ENSG00000158773	USF1	-0.000593163	0.970471	0.988371
ENSSSCG00000028464	100522740	ENSG00000166822	TMEM170A	-0.0011449	0.970541	0.988371
ENSSSCG00000007458	100135659	ENSG00000124151	NCOA3	0.000482938	0.970667	0.988405
ENSSSCG00000009031	397457	ENSG00000151617	EDNRA	0.00187567	0.970748	0.988405
ENSSSCG00000001497	100155018	ENSG00000112200	ZNF451	0.000901678	0.970815	0.988405
ENSSSCG00000006567	100519835	ENSG00000160741	CRTC2	-0.000930814	0.970878	0.988405
ENSSSCG00000016010	100521824	ENSG00000188452	CERKL	-0.00231592	0.970989	0.988441
ENSSSCG00000055239	NA	ENSG00000171130	ATP6V0E2	-0.00140683	0.971216	0.988594
ENSSSCG00000004907	100510995	ENSG00000183287	CCBE1	0.00161244	0.971549	0.988737
ENSSSCG00000021236	100737254	ENSG00000140650	PMM2	-0.000896691	0.971572	0.988737
ENSSSCG00000022499	100514453	ENSG00000115297	TLX2	0.00258967	0.971609	0.988737
ENSSSCG00000005614	100739641	ENSG00000136830	NIBAN2	0.00176683	0.971725	0.988737
ENSSSCG00000012828	100519288	ENSG00000130052	STARD8	-0.00289346	0.971736	0.988737
ENSSSCG00000009085	100519612	ENSG00000170917	NUDT6	0.0026676	0.971881	0.988807
ENSSSCG00000015363	100514482	ENSG00000106541	AGR2	-0.00328546	0.971989	0.988807
ENSSSCG00000008554	100525041	ENSG00000143994	ABHD1	-0.00201635	0.972107	0.988807
ENSSSCG00000012130	100156438	ENSG00000181544	FANCB	-0.0017442	0.972108	0.988807
ENSSSCG00000014822	100516147	ENSG00000110237	ARHGEF17	0.00323332	0.972203	0.988827
ENSSSCG00000006646	396653	ENSG00000143437	ARNT	0.000768511	0.97278	0.989312
ENSSSCG00000015358	100623666	ENSG00000214960	CRPPA	0.0022874	0.97288	0.989312
ENSSSCG00000023297	100511049	ENSG00000144306	SCRN3	0.000819882	0.972909	0.989312
ENSSSCG00000040105	641343	ENSG00000198569	SLC34A3	-0.00297777	0.973021	0.989349
ENSSSCG00000037843	100519941	ENSG00000149483	TMEM138	0.00122738	0.973102	0.989354
ENSSSCG00000007623	100520297	ENSG00000106245	BUD31	-0.000539249	0.974311	0.990507
ENSSSCG00000009009	100517105	ENSG00000121211	MND1	-0.00143922	0.974454	0.990556
ENSSSCG00000027826	100518347	ENSG00000133574	GIMAP4	-0.000682359	0.974537	0.990556
ENSSSCG00000026592	396621	ENSG00000174130	TLR6	0.000709137	0.974588	0.990556
ENSSSCG00000040183	NA	ENSG00000105810	CDK6	0.00107187	0.974795	0.990689
ENSSSCG00000008677	100513802	ENSG00000013810	TACC3	0.000817159	0.974904	0.990702
ENSSSCG00000017893	100521819	ENSG00000129195	PIMREG	-0.00211407	0.97496	0.990702
ENSSSCG00000009369	100526131	ENSG00000133103	COG6	0.000741809	0.97518	0.990762
ENSSSCG00000028720	100523510	ENSG00000167693	NXN	-0.00171586	0.975325	0.990762
ENSSSCG00000017022	100515063	ENSG00000072571	HMMR	0.00303865	0.975334	0.990762
ENSSSCG00000017696	100623319	ENSG00000278505	C17orf78	-0.00151925	0.975374	0.990762
ENSSSCG00000007840	100523894	ENSG00000058600	POLR3E	0.000691072	0.975399	0.990762
ENSSSCG00000000895	100155855	ENSG00000139343	SNRPF	0.000827688	0.975554	0.990843
ENSSSCG00000055253	110255597	ENSG00000187186	ENSG00000187186	-0.00265178	0.97587	0.991086
ENSSSCG00000013419	100521839	ENSG00000198858	R3HDM4	0.000975119	0.97613	0.991227
ENSSSCG00000036275	100626278	ENSG00000169189	NSMCE1	-0.000552906	0.976234	0.991227
ENSSSCG00000062050	100624785	ENSG00000137267	TUBB2A	-0.000934537	0.976237	0.991227
ENSSSCG00000011446	106504146	ENSG00000114904	NEK4	-0.000772873	0.976644	0.991307
ENSSSCG00000052833	100152709	ENSG00000147586	MRPS28	-0.000864009	0.976745	0.991307
ENSSSCG00000004550	100144447	ENSG00000180304	OAZ2	0.000463383	0.976832	0.991307
ENSSSCG00000009867	100522280	ENSG00000089225	TBX5	0.00222217	0.976887	0.991307
ENSSSCG00000008352	100515308	ENSG00000115946	PNO1	-0.000538175	0.976887	0.991307
ENSSSCG00000009393	100516290	ENSG00000123179	EBPL	0.00266003	0.976906	0.991307
ENSSSCG00000026269	100626414	ENSG00000117280	RAB29	-0.000477602	0.976908	0.991307
ENSSSCG00000014195	100514631	ENSG00000112893	MAN2A1	-0.000566814	0.976925	0.991307
ENSSSCG00000016041	100513955	ENSG00000138381	ASNSD1	-0.000724007	0.97706	0.991367
ENSSSCG00000015056	100522629	ENSG00000076043	REXO2	0.00271043	0.977244	0.991459
ENSSSCG00000022742	399538	ENSG00000117592	PRDX6	-0.000687049	0.977354	0.991459
ENSSSCG00000003482	100524379	ENSG00000142619	PADI3	-0.000937049	0.977379	0.991459
ENSSSCG00000010093	100155945	ENSG00000099937	SERPIND1	0.00248672	0.977495	0.991488
ENSSSCG00000009651	397516	ENSG00000147437	GNRH1	0.00225678	0.9776	0.991488
ENSSSCG00000004700	100156204	ENSG00000167004	PDIA3	-0.000401345	0.977636	0.991488
ENSSSCG00000004456	100156015	ENSG00000013375	PGM3	-0.00105291	0.97778	0.991494
ENSSSCG00000033148	100624982	ENSG00000262814	MRPL12	0.000686869	0.977827	0.991494
ENSSSCG00000032909	110261149	ENSG00000134690	CDCA8	-0.000909261	0.97787	0.991494
ENSSSCG00000062259	414387	ENSG00000108622	ICAM2	0.000610335	0.978007	0.991555
ENSSSCG00000006746	100157791	ENSG00000173218	VANGL1	0.000932124	0.978295	0.991734
ENSSSCG00000002716	100736836	ENSG00000168404	MLKL	0.000857578	0.978358	0.991734
ENSSSCG00000034314	110259317	ENSG00000130520	LSM4	0.00046449	0.978576	0.991734
ENSSSCG00000020853	100156598	ENSG00000132640	BTBD3	-0.00142982	0.978594	0.991734
ENSSSCG00000001438	100144541	ENSG00000204304	PBX2	-0.000583391	0.9786	0.991734
ENSSSCG00000009755	100156545	ENSG00000081760	AACS	0.000851715	0.978717	0.991734
ENSSSCG00000036865	100155595	ENSG00000135094	SDS	-0.000661789	0.978728	0.991734
ENSSSCG00000014361	100521956	ENSG00000120306	CYSTM1	0.000670816	0.978792	0.991734
ENSSSCG00000009822	100513180	ENSG00000204856	FAM216A	0.00262582	0.978958	0.991775
ENSSSCG00000037583	100524280	ENSG00000114450	GNB4	0.000620044	0.97901	0.991775
ENSSSCG00000025564	100513569	ENSG00000185340	GAS2L1	0.00248589	0.979137	0.991775
ENSSSCG00000016659	100522963	ENSG00000164542	MATCAP2	0.00112501	0.979241	0.991775
ENSSSCG00000022442	100514194	ENSG00000006712	PAF1	-0.000447738	0.979275	0.991775
ENSSSCG00000001089	100157497	ENSG00000112293	GPLD1	0.00221837	0.979438	0.991775
ENSSSCG00000016665	100525197	ENSG00000164619	BMPER	-0.0023018	0.979476	0.991775
ENSSSCG00000032806	100515244	ENSG00000170584	NUDCD2	-0.000546411	0.979675	0.991775
ENSSSCG00000031782	595114	ENSG00000138175	ARL3	-0.00199593	0.979693	0.991775
ENSSSCG00000006701	100154153	ENSG00000131778	CHD1L	-0.000516338	0.979716	0.991775
ENSSSCG00000060620	100620875	ENSG00000174564	IL20RB	-0.00159642	0.979767	0.991775
ENSSSCG00000006634	100155916	ENSG00000163154	TNFAIP8L2	0.000472132	0.979772	0.991775
ENSSSCG00000003693	100522496	ENSG00000101605	MYOM1	0.00137281	0.979844	0.991775
ENSSSCG00000038927	100625694	ENSG00000198093	ZNF649	0.000882501	0.979899	0.991775
ENSSSCG00000010686	100156989	ENSG00000151929	BAG3	-0.00108574	0.980139	0.991801
ENSSSCG00000015135	100626812	ENSG00000137642	SORL1	-0.000491469	0.980175	0.991801
ENSSSCG00000002245	100154146	ENSG00000134152	KATNBL1	-0.000734066	0.980253	0.991801
ENSSSCG00000001475	100155600	ENSG00000112473	SLC39A7	0.000420231	0.980294	0.991801
ENSSSCG00000009390	100155063	ENSG00000123178	SPRYD7	0.000653627	0.980317	0.991801
ENSSSCG00000022672	102167071	ENSG00000130529	TRPM4	-0.00238666	0.980399	0.991801
ENSSSCG00000013778	100737726	ENSG00000099795	NDUFB7	-0.000506692	0.980557	0.991801
ENSSSCG00000011416	100519389	ENSG00000088538	DOCK3	-0.00223819	0.980567	0.991801
ENSSSCG00000006554	100518371	ENSG00000143612	C1orf43	-0.000351993	0.980609	0.991801
ENSSSCG00000022402	100625925	ENSG00000155324	GRAMD2B	-0.000555071	0.980699	0.991813
ENSSSCG00000039201	100155351	ENSG00000101084	RAB5IF	0.000397409	0.980773	0.991813
ENSSSCG00000012585	100523160	ENSG00000077279	DCX	0.00134783	0.980892	0.991856
ENSSSCG00000033032	110261173	ENSG00000198081	ZBTB14	-0.000894145	0.981204	0.992094
ENSSSCG00000006115	100155449	ENSG00000079102	RUNX1T1	-0.00128112	0.981381	0.992112
ENSSSCG00000004203	100524352	ENSG00000198945	L3MBTL3	-0.000478251	0.981441	0.992112
ENSSSCG00000037580	110259969	ENSG00000198885	ITPRIPL1	-0.000477175	0.98145	0.992112
ENSSSCG00000004078	100500718	ENSG00000146469	VIP	-0.00234571	0.981785	0.992284
ENSSSCG00000057793	100521486	ENSG00000205126	ACCSL	-0.00129155	0.981892	0.992284
ENSSSCG00000021026	100626319	ENSG00000171729	TMEM51	0.00161975	0.981899	0.992284
ENSSSCG00000009120	102167653	ENSG00000138658	ZGRF1	-0.00112427	0.981924	0.992284
ENSSSCG00000003477	100523442	ENSG00000157191	NECAP2	0.000373503	0.982332	0.992519
ENSSSCG00000028297	100154978	ENSG00000117362	APH1A	-0.00034167	0.982438	0.992519
ENSSSCG00000015588	100523200	ENSG00000174606	ANGEL2	0.000425352	0.982474	0.992519
ENSSSCG00000004328	100525725	ENSG00000112159	MDN1	-0.000536997	0.982561	0.992519
ENSSSCG00000005907	100156475	ENSG00000173137	ADCK5	-0.00068788	0.982564	0.992519
ENSSSCG00000004738	100158174	ENSG00000137802	MAPKBP1	-0.000739372	0.982615	0.992519
ENSSSCG00000005347	100156445	ENSG00000137054	POLR1E	0.000413035	0.983141	0.992908
ENSSSCG00000014182	100737557	ENSG00000173930	SLCO4C1	0.000591476	0.983152	0.992908
ENSSSCG00000034716	100626340	ENSG00000185298	CCDC137	0.00047796	0.983816	0.993492
ENSSSCG00000006841	100155876	ENSG00000121940	CLCC1	0.000409556	0.983883	0.993492
ENSSSCG00000030177	100520256	ENSG00000117395	EBNA1BP2	-0.000458435	0.984022	0.993555
ENSSSCG00000024030	397262	ENSG00000108599	AKAP10	0.00041093	0.984265	0.993724
ENSSSCG00000024892	100621607	ENSG00000168824	NSG1	0.00190695	0.984508	0.993892
ENSSSCG00000059661	397224	ENSG00000134489	HRH4	-0.00163857	0.984867	0.994177
ENSSSCG00000017638	100514918	ENSG00000005379	TSPOAP1	-0.00163615	0.985443	0.994627
ENSSSCG00000016501	100515632	ENSG00000006459	KDM7A	-0.000455902	0.985465	0.994627
ENSSSCG00000034779	110256004	ENSG00000141698	NT5C3B	0.000465393	0.985727	0.99471
ENSSSCG00000031074	100627555	ENSG00000197245	FAM110D	-0.00172525	0.985738	0.99471
ENSSSCG00000007765	100511557	ENSG00000151006	PRSS53	0.00158043	0.985776	0.99471
ENSSSCG00000009331	100153765	ENSG00000102802	MEDAG	0.00063735	0.985853	0.99471
ENSSSCG00000004643	494011	ENSG00000140284	SLC27A2	0.000651013	0.986075	0.99478
ENSSSCG00000023228	100627312	ENSG00000105245	NUMBL	-0.000672293	0.986109	0.99478
ENSSSCG00000005646	100156776	ENSG00000167113	COQ4	-0.000407146	0.986151	0.99478
ENSSSCG00000012327	100524293	ENSG00000072506	HSD17B10	-0.000345605	0.98627	0.994823
ENSSSCG00000002425	100152076	ENSG00000070778	PTPN21	-0.000695264	0.986462	0.994939
ENSSSCG00000025965	100510938	ENSG00000040275	SPDL1	-0.000883305	0.986566	0.99496
ENSSSCG00000062010	NA	ENSG00000185955	SPACDR	-0.00046568	0.986652	0.99496
ENSSSCG00000027022	100512661	ENSG00000105427	CNFN	0.00124642	0.986712	0.99496
ENSSSCG00000014780	100302538	ENSG00000132109	TRIM21	0.000469333	0.986925	0.995069
ENSSSCG00000029998	100038003	ENSG00000118263	KLF7	-0.000480182	0.987029	0.995069
ENSSSCG00000006546	100157928	ENSG00000163239	TDRD10	-0.00146938	0.987103	0.995069
ENSSSCG00000021472	100623333	ENSG00000099817	POLR2E	-0.000294345	0.987125	0.995069
ENSSSCG00000040603	100513246	ENSG00000197860	SGTB	0.000977793	0.98737	0.995239
ENSSSCG00000013642	396825	ENSG00000065989	PDE4A	-0.000916703	0.987628	0.99535
ENSSSCG00000046333	NA	ENSG00000239590	OR1J4	-0.00150871	0.987633	0.99535
ENSSSCG00000007240	100526085	ENSG00000101336	HCK	0.000468711	0.987863	0.995505
ENSSSCG00000039426	110256417	ENSG00000163430	FSTL1	-0.00104902	0.988143	0.995634
ENSSSCG00000002408	100154765	ENSG00000063761	ADCK1	0.00110023	0.988144	0.995634
ENSSSCG00000040186	100627746	ENSG00000111678	C12orf57	0.000294853	0.988498	0.995869
ENSSSCG00000022112	100522271	ENSG00000088387	DOCK9	0.00035161	0.988634	0.995869
ENSSSCG00000024780	100628150	ENSG00000104231	ZFAND1	0.000544343	0.988681	0.995869
ENSSSCG00000022643	100627107	ENSG00000167216	KATNAL2	-0.00110315	0.988964	0.995869
ENSSSCG00000024359	100157308	ENSG00000148690	FRA10AC1	-0.000331218	0.988973	0.995869
ENSSSCG00000031901	106504748	ENSG00000138801	PAPSS1	0.000353239	0.98898	0.995869
ENSSSCG00000000927	100152211	ENSG00000139324	TMTC3	-0.000702032	0.989054	0.995869
ENSSSCG00000047247	100156441	ENSG00000136982	DSCC1	0.0005252	0.989059	0.995869
ENSSSCG00000038630	100524876	ENSG00000169612	RAMAC	-0.000266027	0.989153	0.995869
ENSSSCG00000052963	100520864	ENSG00000141298	SSH2	0.000331633	0.989168	0.995869
ENSSSCG00000011340	100519869	ENSG00000173473	SMARCC1	-0.000256122	0.989218	0.995869
ENSSSCG00000009114	100524882	ENSG00000164099	PRSS12	0.00120582	0.989491	0.996067
ENSSSCG00000035760	100158166	ENSG00000178882	RFLNA	-0.000845446	0.989624	0.996123
ENSSSCG00000015534	100525243	ENSG00000230124	ACBD6	-0.000262047	0.989851	0.996212
ENSSSCG00000015235	100302363	ENSG00000134954	ETS1	0.000229482	0.98991	0.996212
ENSSSCG00000012643	780420	ENSG00000183918	SH2D1A	-0.000442744	0.989941	0.996212
ENSSSCG00000026663	100522380	ENSG00000129480	DTD2	0.00034122	0.990098	0.996259
ENSSSCG00000014123	100511985	ENSG00000152380	FAM151B	-0.00053902	0.99017	0.996259
ENSSSCG00000007647	100510955	ENSG00000146826	TRAPPC14	0.000219935	0.990242	0.996259
ENSSSCG00000005063	100512643	ENSG00000165588	OTX2	-0.00114859	0.990293	0.996259
ENSSSCG00000014630	100519325	ENSG00000132259	CNGA4	-0.000559623	0.990372	0.996261
ENSSSCG00000015616	397480	ENSG00000117594	HSD11B1	-0.000479764	0.990513	0.996325
ENSSSCG00000007488	100144540	ENSG00000101134	DOK5	0.000523509	0.990661	0.996397
ENSSSCG00000011972	100157058	ENSG00000168386	FILIP1L	-0.000461756	0.990769	0.996429
ENSSSCG00000015298	100514123	ENSG00000075142	SRI	0.000260848	0.990893	0.996476
ENSSSCG00000029855	100624925	ENSG00000183722	LHFPL6	0.000768538	0.990969	0.996476
ENSSSCG00000012847	100514210	ENSG00000177156	TALDO1	0.000292107	0.99108	0.996511
ENSSSCG00000004104	100518101	ENSG00000186625	KATNA1	-0.00018391	0.991348	0.996701
ENSSSCG00000017376	100516574	ENSG00000005102	MEOX1	0.000420462	0.991422	0.996701
ENSSSCG00000035152	110260633	ENSG00000167074	TEF	-0.000421779	0.991511	0.996714
ENSSSCG00000037197	100626167	ENSG00000166170	BAG5	-0.000217515	0.991819	0.996873
ENSSSCG00000008445	100525459	ENSG00000068784	SRBD1	0.000234464	0.991822	0.996873
ENSSSCG00000024864	414389	ENSG00000130638	ATXN10	-0.000202376	0.992038	0.996978
ENSSSCG00000015819	100152049	ENSG00000147535	PLPP5	-0.000234038	0.99208	0.996978
ENSSSCG00000026550	100623639	ENSG00000172888	ZNF621	-0.000793189	0.992257	0.997079
ENSSSCG00000033643	100624109	ENSG00000146938	NLGN4X	-0.000327445	0.992703	0.997371
ENSSSCG00000015294	NA	ENSG00000203710	CR1	0.000391147	0.992764	0.997371
ENSSSCG00000039024	100521004	ENSG00000162032	SPSB3	-0.000210065	0.992777	0.997371
ENSSSCG00000008386	100739838	ENSG00000162929	SANBR	0.000584768	0.993	0.997517
ENSSSCG00000031182	100512335	ENSG00000169230	PRELID1	0.000104609	0.993201	0.997643
ENSSSCG00000022014	100518560	ENSG00000222046	DCDC2B	0.000748173	0.993303	0.997668
ENSSSCG00000026149	100738344	ENSG00000143627	PKLR	-0.000304323	0.993401	0.99769
ENSSSCG00000015878	100523287	ENSG00000144283	PKP4	0.000549286	0.993644	0.997812
ENSSSCG00000046102	100524113	ENSG00000124003	MOGAT1	0.000561208	0.993676	0.997812
ENSSSCG00000035120	100622998	ENSG00000091542	ALKBH5	0.000118856	0.994086	0.998012
ENSSSCG00000040359	102162220	ENSG00000155265	GOLGA7B	-0.000652222	0.994156	0.998012
ENSSSCG00000012886	100738698	ENSG00000171067	C11orf24	0.000149256	0.994298	0.998012
ENSSSCG00000011752	100153395	ENSG00000075420	FNDC3B	0.000266694	0.994388	0.998012
ENSSSCG00000051892	100155082	ENSG00000170270	GON7	-0.000172369	0.994401	0.998012
ENSSSCG00000011578	100524902	ENSG00000144559	TAMM41	0.000248554	0.994447	0.998012
ENSSSCG00000004787	100153995	ENSG00000166073	GPR176	-0.000661124	0.994449	0.998012
ENSSSCG00000013740	NA	ENSG00000161860	SYCE2	0.000569421	0.994496	0.998012
ENSSSCG00000028572	100627898	ENSG00000049246	PER3	0.000335501	0.994565	0.998012
ENSSSCG00000009972	100154052	ENSG00000183762	KREMEN1	-0.00057399	0.994687	0.99804
ENSSSCG00000027189	100626700	ENSG00000125503	PPP1R12C	0.000147574	0.99501	0.99804
ENSSSCG00000001437	396591	ENSG00000204305	AGER	0.000490095	0.995029	0.99804
ENSSSCG00000039977	102160142	ENSG00000173947	PIFO	-0.000217131	0.995108	0.99804
ENSSSCG00000038494	100187579	ENSG00000101577	LPIN2	-0.000127406	0.99511	0.99804
ENSSSCG00000022760	100622191	ENSG00000165119	HNRNPK	-0.000121111	0.995116	0.99804
ENSSSCG00000017901	100511224	ENSG00000196388	INCA1	-0.000401537	0.995129	0.99804
ENSSSCG00000008026	100522247	ENSG00000007545	CRAMP1	-0.000181572	0.995627	0.998334
ENSSSCG00000038504	110256644	ENSG00000107872	FBXL15	-0.000213654	0.995742	0.998334
ENSSSCG00000004289	100516163	ENSG00000135315	CEP162	-0.000275289	0.995777	0.998334
ENSSSCG00000027312	100627504	ENSG00000185920	PTCH1	-0.000332756	0.995783	0.998334
ENSSSCG00000055989	100514628	ENSG00000174667	OR7D4	-0.000228714	0.99585	0.998334
ENSSSCG00000012484	100516531	ENSG00000102362	SYTL4	-0.000147879	0.995882	0.998334
ENSSSCG00000002817	100515380	ENSG00000159625	DRC7	0.000460851	0.996129	0.998476
ENSSSCG00000010816	397084	ENSG00000092969	TGFB2	-0.000199035	0.996177	0.998476
ENSSSCG00000005067	100513515	ENSG00000100557	CCDC198	-0.000235879	0.996451	0.998619
ENSSSCG00000024966	106504145	ENSG00000214414	TRIM77	0.000251924	0.996473	0.998619
ENSSSCG00000013551	397072	ENSG00000125730	C3	0.000146822	0.996549	0.998619
ENSSSCG00000039139	100126861	ENSG00000142208	AKT1	7.67829e-05	0.996918	0.998644
ENSSSCG00000010189	100153047	ENSG00000069248	NUP133	-8.88137e-05	0.997103	0.998644
ENSSSCG00000005426	NA	ENSG00000106692	FKTN	0.000262609	0.997109	0.998644
ENSSSCG00000006644	100156737	ENSG00000143418	CERS2	5.27915e-05	0.997234	0.998644
ENSSSCG00000044700	100515336	ENSG00000187498	COL4A1	0.000341133	0.997249	0.998644
ENSSSCG00000001988	100152067	ENSG00000129467	ADCY4	0.000218754	0.997301	0.998644
ENSSSCG00000029830	100154456	ENSG00000161016	RPL8	-5.91873e-05	0.997302	0.998644
ENSSSCG00000004314	100157591	ENSG00000146281	PM20D2	0.000108562	0.997399	0.998644
ENSSSCG00000060951	NA	ENSG00000103064	SLC7A6	-0.000123983	0.997437	0.998644
ENSSSCG00000021359	100521443	ENSG00000163171	CDC42EP3	-0.000107208	0.997443	0.998644
ENSSSCG00000004001	100516980	ENSG00000121410	A1BG	-0.000346186	0.9976	0.998644
ENSSSCG00000014881	100623383	ENSG00000074201	CLNS1A	5.00281e-05	0.997645	0.998644
ENSSSCG00000024671	100512949	ENSG00000143816	WNT9A	0.000264821	0.997844	0.998644
ENSSSCG00000008130	100738991	ENSG00000144021	CIAO1	-3.60193e-05	0.997876	0.998644
ENSSSCG00000038008	100625905	ENSG00000239306	RBM14	5.00267e-05	0.997876	0.998644
ENSSSCG00000003667	100517163	ENSG00000043514	TRIT1	7.32489e-05	0.997883	0.998644
ENSSSCG00000030617	100625394	ENSG00000138785	INTS12	6.64168e-05	0.99797	0.998644
ENSSSCG00000032644	100517234	ENSG00000136630	HLX	0.000104508	0.997985	0.998644
ENSSSCG00000005602	106504138	ENSG00000165219	GAPVD1	-5.28579e-05	0.998031	0.998644
ENSSSCG00000002929	100521795	ENSG00000181392	SYNE4	-0.000203033	0.998187	0.998707
ENSSSCG00000004093	403124	ENSG00000009765	IYD	8.45452e-05	0.998247	0.998707
ENSSSCG00000012314	100523935	ENSG00000122335	SERAC1	3.89692e-05	0.998387	0.99877
ENSSSCG00000004823	100521353	ENSG00000154237	LRRK1	-4.6372e-05	0.998571	0.998878
ENSSSCG00000029129	100155667	ENSG00000013392	RWDD2A	0.000121424	0.998717	0.998906
ENSSSCG00000038420	100513507	ENSG00000112378	PERP	9.01662e-05	0.998753	0.998906
ENSSSCG00000011504	100155485	ENSG00000163378	EOGT	-3.38143e-05	0.998955	0.99899
ENSSSCG00000017517	100518804	ENSG00000073861	TBX21	3.07658e-05	0.99899	0.99899

### Sheet: 47
Gene set enrichment analysis: Lactate
term	set_size	enrichment_score	p_value	adj_p_value	cluster	core_enrichment
WP_EXERCISEINDUCED_CIRCADIAN_REGULATION	42	0.5968	9.78422e-06	0.0165981	1	NCKAP1, H2BC15, KLF9, NCOA4, STBD1, CLDN5, HSPA8, PPP2CB, G0S2, BMAL1, AZIN1, CBX3, CRY1, QKI, DNAJA1, NR1D2, EIF4G2, PER2, UGP2, TAB2, ZFR, DAZAP2, BTG1, PIGF
REACTOME_MITOTIC_G1_PHASE_AND_G1_S_TRANSITION	144	0.391951	1.48862e-05	0.0165981	2	E2F5, CABLES1, CDKN2A, MCM10, LIN54, CDKN1A, WEE1, TFDP2, CCNE2, SKP1, UBB, PPP2CB, GMNN, LIN52, ORC4, PSMD12, CDKN2C, TOP2A, PSMD10, UBA52, SKP2, DBF4, MAX, PSMF1, PSMC6, LIN9, ORC2, RPA2, LYN, CDK1, CCNA2, CKS1B, PRIM1, JAK2, E2F6, PSMA2, ORC3, DYRK1A, DHFR, PSMA1, PPP2CA, MCM6, RB1, PPP2R2A, PSMA6, MCM8, CDK2, PCNA, CDKN2D, PSMA3, ORC5, PSMD5, E2F2, FBXO5, CDK7, CCND2, PSMD4, PSMC2, PSMC3, TFDP1, E2F1
REACTOME_RESPONSE_OF_EIF2AK4_GCN2_TO_AMINO_ACID_DEFICIENCY	64	0.497959	3.90949e-05	0.0191479	3	EIF2S1, ATF3, UBA52, ATF2, RPS25, DDIT3, CEBPG, RPL26, RPL22L1, RPS17, RPL6, RPL24, ASNS, RPS10, RPL26L1, RPL38, RPS6, RPL7, RPL39, CEBPB, RPS27L, RPL37A, EIF2S2, RPS23, RPS3A, RPL27, RPL35, RPL4, RPS9, RPS21, RPS15A, RPL30, RPL9, RPL35A, ATF4, RPL32, RPL22, RPL37, RPS8, RPS12, RPL29, RPL14, RPL36A, RPL10A
WP_ELECTRON_TRANSPORT_CHAIN_OXPHOS_SYSTEM_IN_MITOCHONDRIA	100	0.435768	4.26095e-05	0.0191479	4	SLC25A14, ATP5IF1, UQCR10, UQCRB, NDUFA5, DMAC2L, ATP5F1E, NDUFB3, NDUFC1, ATP5PF, NDUFB8, COX17, ATP5ME, COX7B, NDUFB5, ATP5MF, NDUFS4, NDUFS1, MT-ND4L, COX11, NDUFA1, MT-ATP8, UQCRC2, UQCRFS1, ATP5MG, COX7A2L, SDHD, COX8A, MT-CO2, ATP5PD, MT-ND4, NDUFB4, NDUFC2, COX7A2, NDUFS6, COX7C, MT-ND5, NDUFS5, COX6B1, COX6A1, SLC25A6, ATP5F1C, NDUFA4, MT-ATP6, MT-ND2, MT-ND3, COX6C, NDUFB2, MT-ND1, MT-CO3, MT-CO1, ATP5PO, SCO1, ATP5MC3, MT-ND6
REACTOME_RESPIRATORY_ELECTRON_TRANSPORT_ATP_SYNTHESIS_BY_CHEMIOSMOTIC_COUPLING_AND_HEAT_PRODUCTION_BY_UNCOUPLING_PROTEINS	124	0.39353	4.29325e-05	0.0191479	4	SLC25A14, COQ10B, COQ10A, UQCR10, UQCRB, NDUFA5, DMAC2L, ATP5F1E, NDUFB3, NDUFC1, COX16, ATP5PF, NDUFB8, ATP5ME, COX7B, NDUFAF6, NDUFB5, NDUFAF5, ATP5MF, NDUFS4, NDUFS1, COX11, NDUFAF7, NDUFA1, ETFA, TIMMDC1, MT-ATP8, UQCRC2, UQCRFS1, ATP5MG, COX7A2L, SDHD, COX8A, MT-CO2, COX18, ATP5PD, LRPPRC, MT-ND4, COX19, NDUFB4, NDUFC2, NDUFS6, COX7C, MT-ND5, NDUFS5, COX6B1, COX6A1, ATP5F1C, NDUFA4, MT-ATP6, MT-ND2, MT-ND3, TMEM126B, COX6C, NDUFB2, MT-ND1, MT-CO3, MT-CO1, ATP5PO, SCO1, ATP5MC3, MT-ND6
PID_ATF2_PATHWAY	48	0.538696	6.60382e-05	0.0245442	5	IFNG, FOS, CXCL8, ARG1, CSRP2, NF1, HES1, MAPK8, ESR1, JUN, JUNB, SOCS3, DUSP5, CBFB, ATF3, GADD45A, ATF2, DDIT3
REACTOME_NCAM1_INTERACTIONS	20	-0.700157	8.05463e-05	0.0256598	6	CACNA1S, COL4A4, COL4A3, GFRA4, CACNB3, CACNB1, COL6A2, COL4A2, COL5A3
REACTOME_TRIGLYCERIDE_BIOSYNTHESIS	10	-0.831057	0.000127814	0.02825	7	LPIN3, DGAT1, AGMO, MOGAT2
REACTOME_EUKARYOTIC_TRANSLATION_ELONGATION	55	0.488055	0.00013935	0.02825	3	UBA52, RPS25, RPL26, RPL22L1, RPS17, RPL6, RPL24, RPS10, RPL26L1, RPL38, RPS6, RPL7, RPL39, RPS27L, RPL37A, RPS23, RPS3A, RPL27, RPL35, RPL4, RPS9, RPS21, RPS15A, RPL30, RPL9, RPL35A, RPL32, RPL22, RPL37, RPS8, RPS12, RPL29, RPL14, EEF1B2, RPL36A, RPL10A
REACTOME_CYCLIN_A_CDK2_ASSOCIATED_EVENTS_AT_S_PHASE_ENTRY	82	0.443968	0.000101659	0.02825	2	E2F5, CABLES1, LIN54, CDKN1A, WEE1, TFDP2, CCNE2, SKP1, UBB, LIN52, PSMD12, PSMD10, UBA52, SKP2, MAX, PSMF1, PSMC6, LIN9, CCNA2, CKS1B, PSMA2, PSMA1, RB1, PSMA6, CDK2, PSMA3, PSMD5, CDK7, PSMD4, PSMC2, PSMC3, TFDP1, E2F1
REACTOME_SIGNALING_BY_INTERLEUKINS	371	0.284965	0.000124482	0.02825	8	CCL20, IL1RL2, IFNG, CA1, SDC1, FOS, CXCL8, VCAM1, SERPINB2, FGF2, STX1A, OSM, RHOU, PTGS2, DUSP4, CDKN1A, IL18, FASLG, IL7, RBX1, SKP1, PTPN4, IL26, IL5, RIPK2, UBB, MMP1, HSPA8, SOCS5, PPP2CB, CLCF1, PIK3CA, CRK, MAPK8, IL24, JUN, HGF, IL15, JUNB, SOCS3, PELI1, S100A12, RPS6KA5, CCR5, MEF2A, PSMD12, TAB3, LMNB1, PSME4, IL22RA2, PSMD10, PTPN12, SOCS2, MAP3K7, TEC, UBA52, IL5RA, IL1R2, RAP1B, MAP3K8, TBK1, VAMP7, TIMP1, GSTO1, SOS1, MMP3, ATF2, CAPZA1, ATF1, PSMF1, PSMC6, FOXO3, SOCS1, PTAFR, CSF2RA, CCR2, IGHE, LYN, CASP3, PIK3R1, PTPN9, HIF1A, ANXA1, CASP1, CD86, PTPN13, JAK2, MTAP, PSMA2, MYD88, TAB2, ITGB1, BRWD1
KEGG_RIBOSOME	52	0.510789	0.00016706	0.0310454	3	UBA52, MRPL13, RPS25, RPL26, RPL22L1, RPS17, RSL24D1, RPL6, RPL24, RPS10, RPL26L1, RPL38, RPS6, RPL7, RPL39, RPS27L, RPL37A, RPS23, RPS3A, RPL27, RPL35, RPL4, RPS9, RPS21, RPS15A, RPL30, RPL9, RPL35A, RPL32, RPL22, RPL37, RPS8, RPS12, RPL29, RPL14, RPL36A, RPL10A

### Sheet: 48
Differential expression: Base excess
ensembl_id	entrezgene_id	hsapiens_homolog_ensembl_id	gene_id	estimate	p_value	adj_p_value
ENSSSCG00000008963	397668	ENSG00000109321	AREG	-0.194557	6.43051e-09	8.37703e-05
ENSSSCG00000021576	100153365	ENSG00000112149	CD83	-0.154316	5.6118e-07	0.00365524
ENSSSCG00000002383	100144486	ENSG00000170345	FOS	-0.157107	1.39746e-06	0.00606825
ENSSSCG00000003222	100511086	ENSG00000213023	SYT3	0.130047	2.65086e-06	0.00863318
ENSSSCG00000011746	100153567	ENSG00000136603	SKIL	-0.0908235	6.38117e-06	0.0166255
ENSSSCG00000063374	100622859	ENSG00000110330	BIRC2	-0.0698185	1.01797e-05	0.0218323
ENSSSCG00000037754	100518214	ENSG00000133195	SLC39A11	0.0978569	1.17315e-05	0.0218323
ENSSSCG00000031288	100152208	ENSG00000102805	CLN5	-0.0725217	1.46674e-05	0.0231366
ENSSSCG00000009502	100154594	ENSG00000102595	UGGT2	-0.221032	1.59845e-05	0.0231366
ENSSSCG00000034827	102163757	ENSG00000166869	CHP2	0.120009	2.10554e-05	0.0255805
ENSSSCG00000004624	396833	ENSG00000069956	MAPK6	-0.083971	2.20566e-05	0.0255805
ENSSSCG00000027529	100622590	ENSG00000023445	BIRC3	-0.0792084	2.77701e-05	0.0255805
ENSSSCG00000000687	404704	ENSG00000010610	CD4	0.0978236	2.8874e-05	0.0255805
ENSSSCG00000016479	NA	ENSG00000211746	TRBV19	0.0976471	2.95346e-05	0.0255805
ENSSSCG00000033759	110259364	ENSG00000006638	TBXA2R	0.0838989	3.06067e-05	0.0255805
ENSSSCG00000000653	397165	ENSG00000110848	CD69	-0.0869038	3.23492e-05	0.0255805
ENSSSCG00000015247	100518028	ENSG00000196323	ZBTB44	-0.0856708	3.33821e-05	0.0255805
ENSSSCG00000055807	100152038	ENSG00000099985	OSM	-0.122795	4.23333e-05	0.0284338
ENSSSCG00000030484	396654	ENSG00000106546	AHR	-0.0979082	4.47434e-05	0.0284338
ENSSSCG00000058735	100156392	ENSG00000120742	SERP1	-0.0556085	4.54308e-05	0.0284338
ENSSSCG00000003766	100525703	ENSG00000162616	DNAJB4	-0.109411	4.77e-05	0.0284338
ENSSSCG00000035037	100621265	ENSG00000142178	SIK1	-0.14104	4.88327e-05	0.0284338
ENSSSCG00000030112	102159435	ENSG00000172264	MACROD2	-0.230016	5.03069e-05	0.0284338
ENSSSCG00000004918	100152584	ENSG00000198796	ALPK2	0.0914172	5.33362e-05	0.0284338
ENSSSCG00000027070	100626131	ENSG00000197586	ENTPD6	0.0689876	5.83756e-05	0.0284338
ENSSSCG00000060858	733604	ENSG00000113811	SELENOK	-0.0801974	6.08561e-05	0.0284338
ENSSSCG00000013726	100519078	ENSG00000105576	TNPO2	0.0542053	6.14959e-05	0.0284338
ENSSSCG00000015140	100511890	ENSG00000109971	HSPA8	-0.063234	6.38375e-05	0.0284338
ENSSSCG00000004369	100154284	ENSG00000057657	PRDM1	-0.0884819	6.44053e-05	0.0284338
ENSSSCG00000000370	397097	ENSG00000065357	DGKA	0.0720724	6.82584e-05	0.0284338
ENSSSCG00000004244	396919	ENSG00000111885	MAN1A1	-0.0718251	6.84009e-05	0.0284338
ENSSSCG00000010589	102157879	ENSG00000156398	SFXN2	0.0829734	7.10986e-05	0.0284338
ENSSSCG00000014556	100517332	ENSG00000177951	BET1L	0.0657134	7.20286e-05	0.0284338
ENSSSCG00000004309	100520160	ENSG00000118432	CNR1	0.161488	8.61761e-05	0.0330181
ENSSSCG00000031299	100515709	ENSG00000099797	TECR	0.072536	8.88437e-05	0.0330676
ENSSSCG00000015040	100737784	ENSG00000150787	PTS	-0.0647051	9.54206e-05	0.0339912
ENSSSCG00000016164	100737978	ENSG00000030419	IKZF2	-0.0784458	9.65438e-05	0.0339912
ENSSSCG00000001052	100153737	ENSG00000112137	PHACTR1	-0.0875703	9.92258e-05	0.0340162
ENSSSCG00000001810	100514527	ENSG00000073417	PDE8A	-0.0820205	0.000104571	0.0343889
ENSSSCG00000004263	100156556	ENSG00000153975	ZUP1	-0.0611384	0.000106772	0.0343889
ENSSSCG00000008601	100519770	ENSG00000115884	SDC1	-0.176148	0.000108337	0.0343889
ENSSSCG00000009334	100048931	ENSG00000120694	HSPH1	-0.0711715	0.000110872	0.0343889
ENSSSCG00000032416	397336	ENSG00000090104	RGS1	-0.173146	0.000134769	0.040212
ENSSSCG00000034449	100626780	ENSG00000117616	RSRP1	-0.06819	0.00013582	0.040212
ENSSSCG00000002142	100152287	ENSG00000129566	TEP1	0.0782622	0.000147898	0.0415236
ENSSSCG00000013115	100513336	ENSG00000110448	CD5	0.0792514	0.000151068	0.0415236
ENSSSCG00000000808	100525644	ENSG00000134294	SLC38A2	-0.0603965	0.00015114	0.0415236
ENSSSCG00000017346	100522208	ENSG00000108883	EFTUD2	0.0605555	0.000157002	0.0415236
ENSSSCG00000016076	100152647	ENSG00000115520	COQ10B	-0.082181	0.000158057	0.0415236
ENSSSCG00000000704	100520908	ENSG00000139192	TAPBPL	0.0489206	0.000159861	0.0415236
ENSSSCG00000013730	100174958	ENSG00000105610	KLF1	-0.154532	0.000162563	0.0415236
ENSSSCG00000027652	100525794	ENSG00000174010	KLHL15	-0.0731759	0.000170458	0.0419108
ENSSSCG00000031321	NA	ENSG00000123358	NR4A1	-0.169055	0.000170513	0.0419108
ENSSSCG00000038138	100517204	ENSG00000105967	TFEC	-0.090502	0.000176978	0.0426942
ENSSSCG00000031421	102165562	ENSG00000168589	DYNLRB2	-0.123737	0.000185469	0.0439292
ENSSSCG00000024927	100627750	ENSG00000117758	STX12	-0.0539569	0.000197352	0.0450954
ENSSSCG00000014113	100511070	ENSG00000152413	HOMER1	-0.204608	0.000198901	0.0450954
ENSSSCG00000005343	100519814	ENSG00000137075	RNF38	-0.0488747	0.000209536	0.0450954
ENSSSCG00000012541	100526028	ENSG00000166707	ZCCHC18	0.0901592	0.000212646	0.0450954
ENSSSCG00000016922	100521344	ENSG00000062194	GPBP1	-0.0484222	0.000214528	0.0450954
ENSSSCG00000039013	110255930	ENSG00000185269	NOTUM	0.24254	0.000218751	0.0450954
ENSSSCG00000047566	NA	ENSG00000237702	TRBV3-1	0.22833	0.000220166	0.0450954
ENSSSCG00000035648	100154996	ENSG00000172469	MANEA	-0.157827	0.000220773	0.0450954
ENSSSCG00000039216	110261261	ENSG00000166451	CENPN	-0.109132	0.00022381	0.0450954
ENSSSCG00000031456	100627052	ENSG00000165997	ARL5B	-0.0666498	0.000229741	0.0450954
ENSSSCG00000039331	100515656	ENSG00000197223	C1D	-0.0653442	0.00023378	0.0450954
ENSSSCG00000002016	396635	ENSG00000259431	THTPA	0.0617563	0.000236335	0.0450954
ENSSSCG00000001779	100155656	ENSG00000086666	ZFAND6	-0.0523928	0.00023757	0.0450954
ENSSSCG00000017527	100521471	ENSG00000141293	SKAP1	0.0699534	0.000238856	0.0450954
ENSSSCG00000038062	100157298	ENSG00000155307	SAMSN1	-0.0846762	0.000249467	0.0464259
ENSSSCG00000007288	100157870	ENSG00000078814	MYH7B	0.0827174	0.000269221	0.0472842
ENSSSCG00000010357	100157544	ENSG00000062650	WAPL	-0.0454097	0.000272048	0.0472842
ENSSSCG00000003862	100521020	ENSG00000154222	CC2D1B	0.0532867	0.000272318	0.0472842
ENSSSCG00000063084	100520023	ENSG00000139193	CD27	0.0686469	0.000274037	0.0472842
ENSSSCG00000001804	100156419	ENSG00000103942	HOMER2	0.158868	0.000282185	0.0472842
ENSSSCG00000023080	100623352	ENSG00000166340	TPP1	0.0601759	0.000282191	0.0472842
ENSSSCG00000021411	100157327	ENSG00000233822	H2BC15	-0.103669	0.000285054	0.0472842
ENSSSCG00000030089	100154045	ENSG00000119446	RBM18	-0.0525767	0.00028583	0.0472842
ENSSSCG00000016095	100141471	ENSG00000013441	CLK1	-0.0664042	0.000287198	0.0472842
ENSSSCG00000012597	100158187	ENSG00000102024	PLS3	-0.258463	0.000290377	0.0472842
ENSSSCG00000028638	414432	ENSG00000141076	UTP4	0.073869	0.000308986	0.0496933
ENSSSCG00000001095	100515035	ENSG00000112312	GMNN	-0.0613818	0.000320061	0.0505005
ENSSSCG00000021397	100624044	ENSG00000114631	PODXL2	-0.125101	0.000321758	0.0505005
ENSSSCG00000015483	100512915	ENSG00000010165	METTL13	0.0765904	0.000338342	0.0524713
ENSSSCG00000008857	396590	ENSG00000052802	MSMO1	-0.0621343	0.000348079	0.0533462
ENSSSCG00000004545	100515000	ENSG00000166839	ANKDD1A	0.186874	0.000355486	0.0538478
ENSSSCG00000000469	100511508	ENSG00000174106	LEMD3	-0.0712297	0.000367081	0.0549651
ENSSSCG00000017466	396663	ENSG00000126353	CCR7	0.0670508	0.000389983	0.0564877
ENSSSCG00000036943	100511522	ENSG00000185742	C11orf87	0.25924	0.000395838	0.0564877
ENSSSCG00000022919	100622102	ENSG00000168280	KIF5C	0.230257	0.00039663	0.0564877
ENSSSCG00000039397	110260724	ENSG00000139163	ETNK1	-0.0647305	0.000400291	0.0564877
ENSSSCG00000013784	396741	ENSG00000132002	DNAJB1	-0.0590519	0.000403866	0.0564877
ENSSSCG00000005316	396693	ENSG00000198467	TPM2	0.055471	0.000406971	0.0564877
ENSSSCG00000010006	100152451	ENSG00000100003	SEC14L2	0.0787799	0.000407603	0.0564877
ENSSSCG00000004744	100515870	ENSG00000092445	TYRO3	-0.258567	0.00041291	0.0566208
ENSSSCG00000038185	100620969	ENSG00000124882	EREG	-0.115049	0.000419723	0.0569555
ENSSSCG00000014028	100521252	ENSG00000113240	CLK4	-0.0513841	0.000439057	0.0583257
ENSSSCG00000055661	100622446	ENSG00000188038	NRN1L	-0.147015	0.000444028	0.0583257
ENSSSCG00000007189	100513633	ENSG00000125775	SDCBP2	0.0681454	0.000446027	0.0583257
ENSSSCG00000012758	100157894	ENSG00000147383	NSDHL	0.0575912	0.000447729	0.0583257
ENSSSCG00000040465	396737	ENSG00000213809	KLRK1	-0.127638	0.000480034	0.0618548
ENSSSCG00000055218	100048932	ENSG00000159388	BTG2	-0.104304	0.000484316	0.0618548
ENSSSCG00000036443	100737343	ENSG00000002746	HECW1	-0.125707	0.000497869	0.0629684
ENSSSCG00000011760	100522831	ENSG00000177565	TBL1XR1	-0.0601849	0.000519635	0.0649949
ENSSSCG00000001391	100153563	ENSG00000204536	CCHCR1	0.0754979	0.000525812	0.0649949
ENSSSCG00000007590	100514342	ENSG00000122512	PMS2	0.0493074	0.00053137	0.0649949
ENSSSCG00000003549	100125967	ENSG00000157978	LDLRAP1	0.0681241	0.000536534	0.0649949
ENSSSCG00000009699	100156186	ENSG00000164120	HPGD	-0.231147	0.000539565	0.0649949
ENSSSCG00000010292	100037299	ENSG00000122884	P4HA1	-0.056081	0.000549678	0.0649949
ENSSSCG00000002099	NA	ENSG00000211782	TRAV8-1	0.185293	0.000549872	0.0649949
ENSSSCG00000009676	100525009	ENSG00000186918	ZNF395	0.0463246	0.000553807	0.0649949
ENSSSCG00000032261	110256859	ENSG00000159873	CCDC117	-0.0622867	0.000559512	0.0650783
ENSSSCG00000022370	100736831	ENSG00000125657	TNFSF9	-0.0743537	0.000579842	0.066152
ENSSSCG00000004101	100153355	ENSG00000120256	LRP11	-0.0929179	0.000585802	0.066152
ENSSSCG00000022849	396814	ENSG00000134460	IL2RA	0.0955594	0.000587782	0.066152
ENSSSCG00000008794	100513215	ENSG00000168421	RHOH	-0.0384167	0.000589056	0.066152
ENSSSCG00000037035	110262039	ENSG00000163945	UVSSA	0.0707704	0.000613622	0.0683218
ENSSSCG00000014994	100524161	ENSG00000170962	PDGFD	-0.114819	0.000620597	0.0685128
ENSSSCG00000004081	NA	ENSG00000131018	SYNE1	0.0696911	0.000631616	0.0691434
ENSSSCG00000029352	100626293	ENSG00000163660	CCNL1	-0.0660771	0.000642104	0.0697057
ENSSSCG00000017518	100520764	ENSG00000006025	OSBPL7	0.0541775	0.00066231	0.0713051
ENSSSCG00000008602	100516188	ENSG00000068697	LAPTM4A	-0.0621355	0.000675683	0.0721485
ENSSSCG00000039175	100738764	ENSG00000145416	MARCHF1	-0.0565977	0.000695684	0.073149
ENSSSCG00000038550	100625224	ENSG00000153130	SCOC	-0.0963777	0.000696282	0.073149
ENSSSCG00000031912	396913	ENSG00000177606	JUN	-0.0925595	0.000711121	0.0741102
ENSSSCG00000001053	100155821	ENSG00000145979	TBC1D7	0.0506927	0.000717031	0.074133
ENSSSCG00000023235	100524150	ENSG00000117643	MAN1C1	0.0757438	0.000738271	0.0748508
ENSSSCG00000002516	100515390	ENSG00000140105	WARS1	0.0598164	0.000744912	0.0748508
ENSSSCG00000010145	100154560	ENSG00000119285	HEATR1	0.0598052	0.000745121	0.0748508
ENSSSCG00000008072	100511749	ENSG00000106819	ASPN	-0.114953	0.000746957	0.0748508
ENSSSCG00000038580	397138	ENSG00000174951	FUT1	-0.245913	0.000756857	0.075264
ENSSSCG00000011951	100520981	ENSG00000144802	NFKBIZ	-0.0685601	0.000772694	0.0753277
ENSSSCG00000034261	733610	ENSG00000116209	TMEM59	-0.0599916	0.00077695	0.0753277
ENSSSCG00000028947	100627613	ENSG00000197329	PELI1	-0.0602627	0.000783908	0.0753277
ENSSSCG00000036136	100514873	ENSG00000134107	BHLHE40	-0.0817588	0.000787683	0.0753277
ENSSSCG00000011885	100171390	ENSG00000163833	FBXO40	0.0675858	0.000792156	0.0753277
ENSSSCG00000010311	397394	ENSG00000148660	CAMK2G	0.0415739	0.000793697	0.0753277
ENSSSCG00000004037	100154202	ENSG00000085511	MAP3K4	0.0768083	0.000805062	0.0753277
ENSSSCG00000015962	100153372	ENSG00000172845	SP3	-0.0580221	0.000806513	0.0753277
ENSSSCG00000009791	100154492	ENSG00000111011	RSRC2	-0.0482905	0.00080954	0.0753277
ENSSSCG00000037577	100517647	ENSG00000143942	CHAC2	-0.101862	0.000835001	0.0767474
ENSSSCG00000013312	100515770	ENSG00000110422	HIPK3	-0.0602266	0.000836674	0.0767474
ENSSSCG00000033295	100155472	ENSG00000134001	EIF2S1	-0.045646	0.000845214	0.0767474
ENSSSCG00000015593	100525770	ENSG00000117697	NSL1	-0.0760512	0.000848363	0.0767474
ENSSSCG00000004422	100155801	ENSG00000112761	CCN6	-0.244994	0.000877226	0.0787875
ENSSSCG00000013720	100518647	ENSG00000104774	MAN2B1	0.0594002	0.000888206	0.0787875
ENSSSCG00000038558	100153347	ENSG00000143457	GOLPH3L	-0.0622136	0.000890897	0.0787875
ENSSSCG00000006512	100153932	ENSG00000160752	FDPS	0.0537368	0.000895106	0.0787875
ENSSSCG00000012459	100153260	ENSG00000155008	APOOL	-0.0714292	0.000921903	0.0806016
ENSSSCG00000039609	100523704	ENSG00000164236	ANKRD33B	-0.0749749	0.000952358	0.0824833
ENSSSCG00000017497	100516641	ENSG00000141736	ERBB2	0.111213	0.00095609	0.0824833
ENSSSCG00000000647	396724	ENSG00000173391	OLR1	-0.122011	0.000968306	0.0828232
ENSSSCG00000022952	100738482	ENSG00000169251	NMD3	-0.0575084	0.000976917	0.0828232
ENSSSCG00000013766	100511742	ENSG00000104998	IL27RA	0.0551332	0.000979103	0.0828232
ENSSSCG00000010092	100157143	ENSG00000241973	PI4KA	0.057705	0.00103105	0.0866548
ENSSSCG00000002865	100525924	ENSG00000076650	GPATCH1	0.0609261	0.00105716	0.0882798
ENSSSCG00000021793	100627474	ENSG00000163683	SMIM14	-0.0658118	0.00106474	0.0883466
ENSSSCG00000040815	100157144	ENSG00000138166	DUSP5	-0.0586052	0.00107787	0.0888695
ENSSSCG00000021646	494562	ENSG00000119138	KLF9	-0.0916109	0.00108755	0.0891037
ENSSSCG00000030672	100525277	ENSG00000171163	ZNF692	0.0635007	0.00113698	0.0921507
ENSSSCG00000002015	100157682	ENSG00000213983	AP1G2	0.0641233	0.00113889	0.0921507
ENSSSCG00000011013	100517599	ENSG00000095787	WAC	-0.0402045	0.00115091	0.092549
ENSSSCG00000016920	100522223	ENSG00000155545	MIER3	-0.0720312	0.0011686	0.09296
ENSSSCG00000034592	NA	ENSG00000163961	RNF168	-0.255978	0.0011703	0.09296
ENSSSCG00000021898	100627423	ENSG00000129691	ASH2L	0.056461	0.00117962	0.0931326
ENSSSCG00000010520	100157608	ENSG00000155229	MMS19	0.0530732	0.00119065	0.0934377
ENSSSCG00000014217	100623242	ENSG00000145780	FEM1C	-0.0507666	0.00122494	0.093656
ENSSSCG00000002627	100152951	ENSG00000170899	GSTA4	0.104677	0.00122937	0.093656
ENSSSCG00000015410	100515229	ENSG00000006576	PHTF2	-0.0801689	0.00123242	0.093656
ENSSSCG00000028497	100625708	ENSG00000187033	SAMD7	-0.110037	0.00124017	0.093656
ENSSSCG00000003155	100522679	ENSG00000087074	PPP1R15A	-0.0825519	0.00124034	0.093656
ENSSSCG00000039416	396659	ENSG00000121966	CXCR4	-0.0796303	0.0012413	0.093656
ENSSSCG00000031356	100499567	ENSG00000114315	HES1	-0.075732	0.00124376	0.093656
ENSSSCG00000038947	100626496	ENSG00000179412	HNRNPCL4	-0.0378047	0.00131928	0.096525
ENSSSCG00000008562	100513653	ENSG00000213699	SLC35F6	0.0710333	0.00132626	0.096525
ENSSSCG00000032241	100049669	ENSG00000136235	GPNMB	-0.160355	0.00132663	0.096525
ENSSSCG00000014366	100513399	ENSG00000113108	APBB3	0.0593116	0.00132737	0.096525
ENSSSCG00000027459	100621829	ENSG00000082996	RNF13	-0.0564719	0.00132869	0.096525
ENSSSCG00000007383	100157194	ENSG00000025772	TOMM34	0.0612387	0.00133573	0.096525
ENSSSCG00000034124	100156836	ENSG00000166797	CIAO2A	-0.0503715	0.00133752	0.096525
ENSSSCG00000030696	100579176	ENSG00000173638	SLC19A1	-0.112046	0.00134651	0.096525
ENSSSCG00000007800	100514708	ENSG00000180096	SEPTIN1	0.0456923	0.00135876	0.096525
ENSSSCG00000039336	100522824	ENSG00000120063	GNA13	-0.0456367	0.00136269	0.096525
ENSSSCG00000037116	100514021	ENSG00000180233	ZNRF2	-0.0531268	0.00136337	0.096525
ENSSSCG00000014828	100625022	ENSG00000175582	RAB6A	-0.0489942	0.0013736	0.0965269
ENSSSCG00000011803	100101928	ENSG00000156976	EIF4A2	-0.0487466	0.0013889	0.0965269
ENSSSCG00000003792	100515841	ENSG00000066557	LRRC40	-0.107657	0.0013906	0.0965269
ENSSSCG00000004938	100157295	ENSG00000174485	DENND4A	-0.0647066	0.00140401	0.0965269
ENSSSCG00000038989	100192444	ENSG00000167193	CRK	-0.0680875	0.00140438	0.0965269
ENSSSCG00000031791	595108	ENSG00000168374	ARF4	-0.0661627	0.00140785	0.0965269
ENSSSCG00000028304	100624279	ENSG00000185650	ZFP36L1	-0.0464767	0.00144483	0.0985432
ENSSSCG00000031680	100739526	ENSG00000152904	GGPS1	-0.043617	0.00146265	0.098839
ENSSSCG00000005503	399541	ENSG00000136869	TLR4	-0.0920977	0.00146434	0.098839
ENSSSCG00000011895	100154368	ENSG00000144837	PLA1A	0.115588	0.00149436	0.0999904
ENSSSCG00000010433	100037303	ENSG00000198964	SGMS1	-0.0744475	0.00149675	0.0999904
ENSSSCG00000011384	NA	ENSG00000164061	BSN	-0.221555	0.00151666	0.100804
ENSSSCG00000013735	100523358	ENSG00000171223	JUNB	-0.093693	0.00154778	0.10235
ENSSSCG00000035059	100626098	ENSG00000065328	MCM10	-0.0933326	0.00156511	0.10267
ENSSSCG00000034645	110256453	ENSG00000179021	C3orf38	-0.0463265	0.00157977	0.10267
ENSSSCG00000062927	100154639	ENSG00000185630	PBX1	-0.103697	0.00158579	0.10267
ENSSSCG00000031764	NA	ENSG00000187650	VMAC	0.0806677	0.0015968	0.10267
ENSSSCG00000030413	100621789	ENSG00000121879	PIK3CA	-0.0568564	0.0015981	0.10267
ENSSSCG00000013073	100518057	ENSG00000221968	FADS3	0.0701813	0.00159991	0.10267
ENSSSCG00000006359	100157276	ENSG00000158859	ADAMTS4	0.207455	0.00163946	0.104692
ENSSSCG00000021466	100621338	ENSG00000164603	BMT2	-0.0754109	0.0016562	0.105246
ENSSSCG00000030174	100153862	ENSG00000157823	AP3S2	0.0536509	0.00168366	0.106098
ENSSSCG00000038950	100270813	ENSG00000204394	VARS1	0.0613368	0.00169317	0.106098
ENSSSCG00000016226	100524650	ENSG00000116120	FARSB	0.0651583	0.00169961	0.106098
ENSSSCG00000023599	100516748	ENSG00000150779	TIMM8B	-0.0572546	0.00170219	0.106098
ENSSSCG00000029043	NA	ENSG00000204361	NXPE2	0.11544	0.00171849	0.106604
ENSSSCG00000004121	100519988	ENSG00000118496	FBXO30	-0.0591243	0.00173097	0.106638
ENSSSCG00000027324	100622540	ENSG00000103544	VPS35L	0.0533174	0.00173773	0.106638
ENSSSCG00000016577	100518811	ENSG00000128524	ATP6V1F	-0.0495626	0.0017436	0.106638
ENSSSCG00000012619	100515873	ENSG00000125354	SEPTIN6	0.0491753	0.00176252	0.107291
ENSSSCG00000029092	102167908	ENSG00000240720	LRRD1	0.179842	0.00177701	0.107671
ENSSSCG00000006308	100152373	ENSG00000143162	CREG1	-0.0653685	0.0018071	0.108987
ENSSSCG00000032936	100521016	ENSG00000198355	PIM3	-0.105181	0.00182669	0.109661
ENSSSCG00000028454	100620922	ENSG00000182831	HAPSTR1	-0.0457752	0.00184282	0.109964
ENSSSCG00000009242	100511027	ENSG00000189308	LIN54	-0.0745305	0.0018514	0.109964
ENSSSCG00000014972	100518852	ENSG00000149231	CCDC82	-0.0473489	0.00185708	0.109964
ENSSSCG00000012055	100513379	ENSG00000159256	MORC3	-0.0645921	0.00188003	0.110819
ENSSSCG00000062444	100627341	ENSG00000151498	ACAD8	0.043908	0.00191073	0.112122
ENSSSCG00000015709	100157997	ENSG00000115084	SLC35F5	-0.113641	0.00195405	0.113683
ENSSSCG00000039812	100155367	ENSG00000125249	RAP2A	-0.0572029	0.00196427	0.113683
ENSSSCG00000018041	100525303	ENSG00000072210	ALDH3A2	0.0616182	0.00197912	0.113683
ENSSSCG00000050530	100155268	ENSG00000100104	SRRD	-0.171436	0.00198094	0.113683
ENSSSCG00000038615	100515933	ENSG00000273841	TAF9	-0.0577842	0.00198097	0.113683
ENSSSCG00000000536	100512051	ENSG00000087502	ERGIC2	-0.047332	0.00199253	0.113845
ENSSSCG00000026569	100519828	ENSG00000038532	CLEC16A	0.053609	0.00203776	0.115712
ENSSSCG00000013107	100144769	ENSG00000110107	PRPF19	0.0507813	0.00206058	0.115712
ENSSSCG00000013599	397628	ENSG00000167772	ANGPTL4	0.0620266	0.00206556	0.115712
ENSSSCG00000045950	100155802	ENSG00000118292	C1orf54	-0.0842887	0.00206734	0.115712
ENSSSCG00000007340	100154931	ENSG00000101407	TTI1	0.0612398	0.00206963	0.115712
ENSSSCG00000009176	100526122	ENSG00000109270	LAMTOR3	-0.051773	0.00209514	0.115899
ENSSSCG00000025821	100628208	ENSG00000157617	C2CD2	0.104716	0.00210089	0.115899
ENSSSCG00000032583	100154509	ENSG00000100650	SRSF5	0.04521	0.00211065	0.115899
ENSSSCG00000016949	100513053	ENSG00000113597	TRAPPC13	-0.0570902	0.0021174	0.115899
ENSSSCG00000033954	110261556	ENSG00000184056	VPS33B	0.0448243	0.00211744	0.115899
ENSSSCG00000006137	100157283	ENSG00000123124	WWP1	-0.061198	0.00215535	0.117388
ENSSSCG00000017817	100526074	ENSG00000174231	PRPF8	0.0656031	0.00216294	0.117388
ENSSSCG00000040586	100626281	ENSG00000148832	PAOX	0.0643812	0.00217168	0.117388
ENSSSCG00000015659	100520400	ENSG00000180667	YOD1	-0.0799766	0.0022488	0.121054
ENSSSCG00000012474	100155257	ENSG00000147202	DIAPH2	-0.0472689	0.00226707	0.121137
ENSSSCG00000025114	102157898	ENSG00000161791	FMNL3	0.0797644	0.00226966	0.121137
ENSSSCG00000046439	100515992	ENSG00000242616	GNG10	-0.06586	0.00228676	0.121137
ENSSSCG00000040559	100628198	ENSG00000164011	ZNF691	0.0565606	0.00229508	0.121137
ENSSSCG00000024189	100626868	ENSG00000120725	SIL1	0.0819442	0.00229684	0.121137
ENSSSCG00000009836	100157748	ENSG00000111271	ACAD10	0.0645259	0.00232536	0.122147
ENSSSCG00000006571	100152330	ENSG00000143624	INTS3	0.0754018	0.00236538	0.123401
ENSSSCG00000035730	100738488	ENSG00000175893	ZDHHC21	-0.102683	0.00236819	0.123401
ENSSSCG00000025363	100739661	ENSG00000115234	SNX17	0.0445886	0.00239959	0.12454
ENSSSCG00000037384	100049678	ENSG00000104164	BLOC1S6	-0.0514034	0.00241578	0.124883
ENSSSCG00000015072	100523009	ENSG00000160613	PCSK7	0.0521698	0.00243899	0.125204
ENSSSCG00000003818	100522877	ENSG00000116641	DOCK7	-0.20386	0.00244981	0.125204
ENSSSCG00000012300	444998	ENSG00000049768	FOXP3	0.131809	0.00245084	0.125204
ENSSSCG00000012435	100517568	ENSG00000102158	MAGT1	-0.0512843	0.00246153	0.125227
ENSSSCG00000014009	100516183	ENSG00000113300	CNOT6	-0.0722169	0.00247941	0.125227
ENSSSCG00000028771	100037273	ENSG00000068305	MEF2A	-0.0509528	0.00248013	0.125227
ENSSSCG00000017759	100512013	ENSG00000109107	ALDOC	0.054817	0.00249298	0.12539
ENSSSCG00000008298	100516548	ENSG00000144048	DUSP11	-0.0444975	0.00250561	0.125541
ENSSSCG00000036956	493186	ENSG00000184557	SOCS3	-0.0929217	0.0025304	0.125594
ENSSSCG00000031572	100513442	ENSG00000168958	MFF	-0.0440545	0.00253499	0.125594
ENSSSCG00000040770	100153915	ENSG00000133742	CA1	-0.132796	0.00254127	0.125594
ENSSSCG00000013301	100510890	ENSG00000135374	ELF5	0.134926	0.00255364	0.125594
ENSSSCG00000017876	100520452	ENSG00000167740	CYB5D2	0.0695762	0.00256785	0.125594
ENSSSCG00000025053	100526249	ENSG00000163602	RYBP	-0.050384	0.00257217	0.125594
ENSSSCG00000003805	100037941	ENSG00000184588	PDE4B	-0.0590876	0.00257843	0.125594
ENSSSCG00000005054	100526089	ENSG00000168175	MAPK1IP1L	-0.042206	0.00258813	0.125594
ENSSSCG00000036293	100625186	ENSG00000188529	SRSF10	-0.0490089	0.00259344	0.125594
ENSSSCG00000057915	100517816	ENSG00000213658	LAT	0.0495291	0.00262425	0.126454
ENSSSCG00000029102	100511100	ENSG00000008838	MED24	0.0646538	0.00263061	0.126454
ENSSSCG00000017073	100511051	ENSG00000055147	FAM114A2	-0.0476228	0.00266511	0.127241
ENSSSCG00000000703	100519841	ENSG00000139190	VAMP1	0.0699719	0.00266652	0.127241
ENSSSCG00000030497	100622361	ENSG00000241127	YAE1	-0.0677114	0.00267784	0.127315
ENSSSCG00000030309	780431	ENSG00000165795	NDRG2	0.0898902	0.00269807	0.12781
ENSSSCG00000016974	100519062	ENSG00000131711	MAP1B	-0.130363	0.00274725	0.129531
ENSSSCG00000032645	100524031	ENSG00000109220	CHIC2	-0.0449358	0.00275429	0.129531
ENSSSCG00000017665	100519272	ENSG00000108406	DHX40	-0.057506	0.0027773	0.129845
ENSSSCG00000032957	100158195	ENSG00000076201	PTPN23	0.0625397	0.00279171	0.129845
ENSSSCG00000031247	100522367	ENSG00000103510	KAT8	0.0405843	0.00282577	0.129845
ENSSSCG00000032709	595121	ENSG00000122644	ARL4A	-0.0876053	0.0028297	0.129845
ENSSSCG00000001565	100152215	ENSG00000124762	CDKN1A	-0.0899635	0.0028302	0.129845
ENSSSCG00000013895	100736673	ENSG00000099308	MAST3	0.0484973	0.00283132	0.129845
ENSSSCG00000005654	100049693	ENSG00000197694	SPTAN1	0.0591574	0.00283333	0.129845
ENSSSCG00000037501	100519701	ENSG00000183161	FANCF	-0.117072	0.00284401	0.129845
ENSSSCG00000015673	100521160	ENSG00000115919	KYNU	-0.0571728	0.00285067	0.129845
ENSSSCG00000008591	100518905	ENSG00000119778	ATAD2B	-0.0519881	0.00289621	0.130732
ENSSSCG00000008640	100622648	ENSG00000134330	IAH1	0.0374961	0.00289807	0.130732
ENSSSCG00000000215	100155712	ENSG00000066117	SMARCD1	0.0580156	0.0029064	0.130732
ENSSSCG00000040275	494567	ENSG00000013583	HEBP1	-0.0660263	0.00291466	0.130732
ENSSSCG00000000846	100514768	ENSG00000111727	HCFC2	-0.0610014	0.00292309	0.130732
ENSSSCG00000027525	100628197	ENSG00000116133	DHCR24	0.0621627	0.00293035	0.130732
ENSSSCG00000038994	100622787	ENSG00000169504	CLIC4	-0.055737	0.00294888	0.131109
ENSSSCG00000009748	100153193	ENSG00000060709	RIMBP2	0.229708	0.00298	0.132042
ENSSSCG00000025953	100625586	ENSG00000087263	OGFOD1	0.0512485	0.00301036	0.132562
ENSSSCG00000003134	100521273	ENSG00000105447	GRWD1	0.0681733	0.00301696	0.132562
ENSSSCG00000014997	100522887	ENSG00000137757	CASP5	-0.0617955	0.00302226	0.132562
ENSSSCG00000017391	100518749	ENSG00000068137	PLEKHH3	0.179049	0.00304999	0.132743
ENSSSCG00000027550	100627099	ENSG00000187091	PLCD1	0.0643028	0.00305543	0.132743
ENSSSCG00000009627	NA	ENSG00000241852	C8orf58	0.0754616	0.00305696	0.132743
ENSSSCG00000020743	100155286	ENSG00000011454	RABGAP1	0.0555457	0.003071	0.13291
ENSSSCG00000008892	NA	ENSG00000182903	ZNF721	-0.206176	0.00310241	0.13379
ENSSSCG00000040740	100154344	ENSG00000242259	C22orf39	0.0444364	0.00311813	0.13379
ENSSSCG00000039838	100152559	ENSG00000148908	RGS10	0.0391075	0.00312294	0.13379
ENSSSCG00000007173	733641	ENSG00000101365	IDH3B	0.0444376	0.00313328	0.13379
ENSSSCG00000053405	100517106	ENSG00000123739	PLA2G12A	0.0816754	0.00314269	0.13379
ENSSSCG00000012884	100524129	ENSG00000110075	PPP6R3	-0.0387316	0.00318543	0.135168
ENSSSCG00000004577	100157039	ENSG00000128915	ICE2	-0.0519987	0.00319772	0.135216
ENSSSCG00000005524	100628179	ENSG00000136848	DAB2IP	0.177759	0.00320731	0.135216
ENSSSCG00000008127	100739577	ENSG00000144028	SNRNP200	0.0473287	0.00322088	0.13535
ENSSSCG00000000040	100157034	ENSG00000100167	SEPTIN3	0.0655431	0.0032418	0.135444
ENSSSCG00000021451	100625719	ENSG00000100532	CGRRF1	-0.0643346	0.00324391	0.135444
ENSSSCG00000004661	100153072	ENSG00000104177	MYEF2	-0.151048	0.00328111	0.136559
ENSSSCG00000008545	100521129	ENSG00000243943	ZNF512	0.0598648	0.00331644	0.137274
ENSSSCG00000021363	100188906	ENSG00000170004	CHD3	0.0571112	0.00331936	0.137274
ENSSSCG00000035911	110258192	ENSG00000182162	P2RY8	0.0564468	0.00335756	0.137699
ENSSSCG00000011106	100512363	ENSG00000095794	CREM	-0.0557436	0.00335787	0.137699
ENSSSCG00000017190	100623170	ENSG00000182473	EXOC7	0.0550795	0.00337341	0.137699
ENSSSCG00000009007	100516920	ENSG00000121210	TMEM131L	0.0423732	0.00337569	0.137699
ENSSSCG00000011549	NA	ENSG00000114026	OGG1	0.131345	0.00338248	0.137699
ENSSSCG00000013550	100518769	ENSG00000125648	SLC25A23	0.0674723	0.00340245	0.137704
ENSSSCG00000058919	100518227	ENSG00000204103	MAFB	-0.0779101	0.00340375	0.137704
ENSSSCG00000008415	100518009	ENSG00000115239	ASB3	-0.0530155	0.00345045	0.138643
ENSSSCG00000016917	100520647	ENSG00000164512	ANKRD55	0.183738	0.00345636	0.138643
ENSSSCG00000026430	100624590	ENSG00000067048	DDX3Y	-0.0475343	0.00345889	0.138643
ENSSSCG00000015649	100739107	ENSG00000143479	DYRK3	-0.0651811	0.00350942	0.140237
ENSSSCG00000008347	106509795	ENSG00000204923	FBXO48	-0.062694	0.00352131	0.140282
ENSSSCG00000021656	NA	ENSG00000160145	KALRN	0.164278	0.00355294	0.140538
ENSSSCG00000017874	396820	ENSG00000074370	ATP2A3	0.0432181	0.00355941	0.140538
ENSSSCG00000005918	397118	ENSG00000185000	DGAT1	0.073877	0.0035601	0.140538
ENSSSCG00000011713	503659	ENSG00000169313	P2RY12	-0.0797829	0.00362548	0.142361
ENSSSCG00000029059	100624907	ENSG00000149136	SSRP1	0.0462228	0.00363198	0.142361
ENSSSCG00000000062	100153407	ENSG00000172346	CSDC2	0.205559	0.00364918	0.142361
ENSSSCG00000037803	100517207	ENSG00000277443	MARCKS	-0.0539394	0.00367656	0.142361
ENSSSCG00000042866	100622230	ENSG00000167355	OR51B5	0.0977329	0.00369041	0.142361
ENSSSCG00000022778	100627492	ENSG00000176476	SGF29	0.0500956	0.00369246	0.142361
ENSSSCG00000015541	100511095	ENSG00000162783	IER5	-0.0569826	0.00370526	0.142361
ENSSSCG00000010087	100155573	ENSG00000161179	YDJC	0.21741	0.00371631	0.142361
ENSSSCG00000013650	NA	ENSG00000161847	RAVER1	0.0455889	0.00371729	0.142361
ENSSSCG00000033146	397031	ENSG00000177575	CD163	-0.104073	0.00374379	0.142361
ENSSSCG00000037024	100628161	ENSG00000179922	ZNF784	0.0505338	0.00375068	0.142361
ENSSSCG00000023276	100628069	ENSG00000172466	ZNF24	-0.085623	0.003753	0.142361
ENSSSCG00000004237	102158514	ENSG00000111897	SERINC1	-0.044397	0.00378219	0.142361
ENSSSCG00000016210	100155585	ENSG00000115657	ABCB6	-0.0846647	0.00378908	0.142361
ENSSSCG00000055497	396560	ENSG00000204538	PSORS1C2	0.150989	0.00379943	0.142361
ENSSSCG00000040140	397455	ENSG00000198851	CD3E	0.0476939	0.0038009	0.142361
ENSSSCG00000004789	492313	ENSG00000137801	THBS1	-0.0906683	0.00380779	0.142361
ENSSSCG00000024818	100521800	ENSG00000117602	RCAN3	0.0398932	0.00380799	0.142361
ENSSSCG00000013242	100513002	ENSG00000134575	ACP2	0.0934452	0.00383018	0.142361
ENSSSCG00000016266	100620726	ENSG00000135932	CAB39	-0.0403687	0.00383922	0.142361
ENSSSCG00000013307	100512825	ENSG00000135363	LMO2	-0.0397169	0.00387243	0.142361
ENSSSCG00000006968	100525314	ENSG00000154359	LONRF1	-0.0642529	0.0038733	0.142361
ENSSSCG00000029569	397280	ENSG00000175325	PROP1	0.100264	0.00388088	0.142361
ENSSSCG00000028327	100153330	ENSG00000072422	RHOBTB1	-0.0702156	0.00388327	0.142361
ENSSSCG00000030680	100512951	ENSG00000081059	TCF7	0.0560472	0.0038948	0.142361
ENSSSCG00000040881	100511635	ENSG00000103042	SLC38A7	0.103559	0.00389514	0.142361
ENSSSCG00000011264	100519275	ENSG00000144655	CSRNP1	-0.0720397	0.00390135	0.142361
ENSSSCG00000036822	100153777	ENSG00000204161	TMEM273	-0.0736484	0.00393127	0.143052
ENSSSCG00000058056	100521731	ENSG00000162367	TAL1	-0.10127	0.00394407	0.143118
ENSSSCG00000056668	100522509	ENSG00000120686	UFM1	-0.05179	0.003974	0.143804
ENSSSCG00000010797	100523812	ENSG00000103356	EARS2	0.0741251	0.00399411	0.144131
ENSSSCG00000035211	100522471	ENSG00000179562	GCC1	0.0612538	0.00403295	0.14444
ENSSSCG00000011925	100155169	ENSG00000163606	CD200R1	-0.0876019	0.00404167	0.14444
ENSSSCG00000015568	100517846	ENSG00000121481	RNF2	-0.0610258	0.00406958	0.14444
ENSSSCG00000006237	100151838	ENSG00000137575	SDCBP	-0.0518554	0.00407393	0.14444
ENSSSCG00000014831	100514355	ENSG00000175575	PAAF1	0.0611768	0.004076	0.14444
ENSSSCG00000004485	100155478	ENSG00000156535	CD109	-0.0938293	0.00407783	0.14444
ENSSSCG00000002470	100157901	ENSG00000089737	DDX24	0.0502306	0.00408028	0.14444
ENSSSCG00000009472	100152980	ENSG00000005812	FBXL3	-0.0550599	0.00411089	0.144555
ENSSSCG00000038618	100524216	ENSG00000183688	RFLNB	0.0679103	0.00412355	0.144555
ENSSSCG00000013100	100524972	ENSG00000110077	MS4A6A	-0.0811575	0.00412586	0.144555
ENSSSCG00000034562	100515815	ENSG00000187713	TMEM203	0.0422728	0.00412793	0.144555
ENSSSCG00000002344	100523074	ENSG00000170468	RIOX1	0.0546673	0.00420388	0.146578
ENSSSCG00000007476	100134965	ENSG00000026559	KCNG1	-0.141489	0.0042082	0.146578
ENSSSCG00000025592	100625258	ENSG00000073282	TP63	-0.214928	0.00426339	0.146786
ENSSSCG00000030396	100626704	ENSG00000145391	SETD7	-0.051987	0.004264	0.146786
ENSSSCG00000038410	100462674	ENSG00000137449	CPEB2	-0.0724941	0.00426804	0.146786
ENSSSCG00000029576	100153356	ENSG00000196793	ZNF239	0.0488913	0.00428789	0.146786
ENSSSCG00000014244	100515013	ENSG00000164902	PHAX	-0.0398394	0.00430433	0.146786
ENSSSCG00000027389	100738688	ENSG00000122557	HERPUD2	-0.0589486	0.00430991	0.146786
ENSSSCG00000010200	100157878	ENSG00000169826	CSGALNACT2	-0.0433112	0.00431533	0.146786
ENSSSCG00000033323	780419	ENSG00000072401	UBE2D1	-0.0636232	0.00433624	0.146786
ENSSSCG00000025783	100623360	ENSG00000168032	ENTPD3	0.0816203	0.00434884	0.146786
ENSSSCG00000037653	100144499	ENSG00000144566	RAB5A	-0.044844	0.0043543	0.146786
ENSSSCG00000006273	100156398	ENSG00000104738	MCM4	0.0534237	0.00435764	0.146786
ENSSSCG00000003324	102161426	ENSG00000196263	ZNF471	0.189157	0.00436892	0.146786
ENSSSCG00000022790	100626970	ENSG00000205302	SNX2	-0.0403555	0.00436913	0.146786
ENSSSCG00000013839	100524424	ENSG00000105122	RASAL3	0.0460153	0.00438234	0.146786
ENSSSCG00000017207	100526070	ENSG00000125450	NUP85	0.0446055	0.00439994	0.146786
ENSSSCG00000013468	397442	ENSG00000172009	THOP1	0.0513727	0.00440465	0.146786
ENSSSCG00000029813	100622240	ENSG00000168785	TSPAN5	0.0420383	0.00440573	0.146786
ENSSSCG00000022364	399528	ENSG00000205560	CPT1B	0.0936526	0.00446548	0.14837
ENSSSCG00000006066	654326	ENSG00000034677	RNF19A	-0.0429265	0.00447606	0.14837
ENSSSCG00000033721	102158035	ENSG00000277734	TRAC	0.0562926	0.0045107	0.149139
ENSSSCG00000032985	396968	ENSG00000125166	GOT2	0.0413149	0.00452958	0.149207
ENSSSCG00000020842	100157095	ENSG00000197780	TAF13	-0.0639	0.00453567	0.149207
ENSSSCG00000002754	100286873	ENSG00000181019	NQO1	-0.0870324	0.00455965	0.149619
ENSSSCG00000014080	100144446	ENSG00000113161	HMGCR	-0.0356522	0.00458467	0.149911
ENSSSCG00000002873	397602	ENSG00000105220	GPI	0.0594463	0.00460754	0.149911
ENSSSCG00000032963	396991	ENSG00000111537	IFNG	-0.159606	0.00462012	0.149911
ENSSSCG00000039708	100156970	ENSG00000111796	KLRB1	-0.0893311	0.00462255	0.149911
ENSSSCG00000011369	100739175	ENSG00000178252	WDR6	0.0477658	0.00462803	0.149911
ENSSSCG00000031787	100523897	ENSG00000233757	ZNF892	0.0921293	0.00463815	0.149911
ENSSSCG00000034958	110256100	ENSG00000167842	MIS12	-0.0460715	0.00464913	0.149911
ENSSSCG00000001235	100144461	ENSG00000204610	TRIM15	-0.121017	0.00467037	0.15002
ENSSSCG00000007717	100526161	ENSG00000165171	METTL27	-0.0912324	0.0046812	0.15002
ENSSSCG00000016056	399525	ENSG00000115419	GLS	-0.0443018	0.00468704	0.15002
ENSSSCG00000010628	100155918	ENSG00000108061	SHOC2	-0.0506017	0.00473032	0.150842
ENSSSCG00000007720	100510956	ENSG00000006704	GTF2IRD1	0.0843186	0.00473777	0.150842
ENSSSCG00000013785	110259331	ENSG00000127507	ADGRE2	-0.195623	0.00474745	0.150842
ENSSSCG00000015233	100514357	ENSG00000165526	RPUSD4	0.0418641	0.00477526	0.150904
ENSSSCG00000033180	100156308	ENSG00000101843	PSMD10	-0.0438792	0.00478432	0.150904
ENSSSCG00000035227	110260946	ENSG00000103067	ESRP2	0.105929	0.00480418	0.150904
ENSSSCG00000010858	100524888	ENSG00000143751	SDE2	-0.0455605	0.00480659	0.150904
ENSSSCG00000008226	100518066	ENSG00000068654	POLR1A	0.0687086	0.0048213	0.150904
ENSSSCG00000022034	100294707	ENSG00000185420	SMYD3	0.0632877	0.00482889	0.150904
ENSSSCG00000004012	100153940	ENSG00000186340	THBS2	-0.0952358	0.00483051	0.150904
ENSSSCG00000010177	100153049	ENSG00000119283	TRIM67	0.150725	0.00488406	0.151726
ENSSSCG00000032781	100152352	ENSG00000154548	SRSF12	-0.179526	0.00488566	0.151726
ENSSSCG00000036909	100521097	ENSG00000117419	ERI3	0.0539647	0.00489175	0.151726
ENSSSCG00000039998	100516055	ENSG00000155962	CLIC2	-0.0816448	0.00492924	0.152266
ENSSSCG00000008335	100511872	ENSG00000244234	GMCL2	-0.0613463	0.00495395	0.152266
ENSSSCG00000013930	100738340	ENSG00000105726	ATP13A1	0.0438464	0.00495405	0.152266
ENSSSCG00000027778	100156085	ENSG00000124767	GLO1	-0.0495388	0.00495781	0.152266
ENSSSCG00000005660	100520169	ENSG00000107021	TBC1D13	0.0414943	0.00497919	0.152266
ENSSSCG00000007033	100525135	ENSG00000070718	AP3M2	0.0800784	0.0049793	0.152266
ENSSSCG00000008981	100522745	ENSG00000118804	STBD1	-0.0860395	0.00500511	0.152343
ENSSSCG00000011739	100157978	ENSG00000114209	PDCD10	-0.0419922	0.00500522	0.152343
ENSSSCG00000004845	100525727	ENSG00000198690	FAN1	0.0461088	0.00504485	0.152789
ENSSSCG00000011978	100511474	ENSG00000080819	CPOX	-0.0646278	0.00505302	0.152789
ENSSSCG00000028516	100626466	ENSG00000161813	LARP4	-0.0410071	0.00505505	0.152789
ENSSSCG00000000656	100520839	ENSG00000110852	CLEC2B	-0.0706756	0.00510208	0.153854
ENSSSCG00000009807	100144500	ENSG00000139725	RHOF	0.0516612	0.00515698	0.155046
ENSSSCG00000013111	100513519	ENSG00000013725	CD6	0.0657753	0.00516541	0.155046
ENSSSCG00000015282	100512360	ENSG00000158615	PPP1R15B	-0.0430841	0.00520549	0.15589
ENSSSCG00000008359	595116	ENSG00000138069	RAB1A	-0.0405061	0.00523264	0.155928
ENSSSCG00000031147	100627914	ENSG00000114331	ACAP2	-0.0462118	0.00524578	0.155928
ENSSSCG00000027855	100307052	ENSG00000185338	SOCS1	-0.0536047	0.00525659	0.155928
ENSSSCG00000032782	100521112	ENSG00000108439	PNPO	0.0497197	0.00528109	0.155928
ENSSSCG00000015656	100520045	ENSG00000162894	FCMR	0.0566848	0.00528111	0.155928
ENSSSCG00000012583	448980	ENSG00000068366	ACSL4	-0.0630898	0.00528729	0.155928
ENSSSCG00000001959	497233	ENSG00000165410	CFL2	-0.158111	0.00529055	0.155928
ENSSSCG00000010188	100153026	ENSG00000135776	ABCB10	-0.0687567	0.00531078	0.156171
ENSSSCG00000011163	100739614	ENSG00000151240	DIP2C	0.126382	0.0053287	0.156217
ENSSSCG00000003492	100511513	ENSG00000040487	SLC66A1	0.0678478	0.00534445	0.156217
ENSSSCG00000022649	100623148	ENSG00000151012	SLC7A11	-0.0947735	0.00535297	0.156217
ENSSSCG00000005466	768100	ENSG00000119314	PTBP3	-0.0409896	0.00537221	0.156217
ENSSSCG00000061881	100516539	ENSG00000104897	SF3A2	0.0586615	0.0053859	0.156217
ENSSSCG00000030225	768108	ENSG00000136527	TRA2B	-0.0378629	0.00539614	0.156217
ENSSSCG00000004103	100502562	ENSG00000120265	PCMT1	-0.0398397	0.00540488	0.156217
ENSSSCG00000015558	100515500	ENSG00000116698	SMG7	0.0375173	0.00540829	0.156217
ENSSSCG00000008549	100521846	ENSG00000163798	SLC4A1AP	0.0723875	0.00543143	0.156351
ENSSSCG00000011432	100522516	ENSG00000168237	GLYCTK	0.0832713	0.00543694	0.156351
ENSSSCG00000006982	100516118	ENSG00000104219	ZDHHC2	-0.0798948	0.00548511	0.156597
ENSSSCG00000024550	100155687	ENSG00000184076	UQCR10	-0.0674844	0.00548722	0.156597
ENSSSCG00000033854	414915	ENSG00000100097	LGALS1	-0.0638468	0.00549283	0.156597
ENSSSCG00000000077	100170844	ENSG00000239900	ADSL	0.041151	0.00549694	0.156597
ENSSSCG00000008953	396880	ENSG00000169429	CXCL8	-0.170613	0.00551803	0.156597
ENSSSCG00000056651	100861588	ENSG00000124391	IL17C	0.173078	0.00552083	0.156597
ENSSSCG00000010380	396610	ENSG00000107643	MAPK8	-0.0629651	0.00552963	0.156597
ENSSSCG00000005715	100511912	ENSG00000288701	PRRC2B	0.0426813	0.00555415	0.15695
ENSSSCG00000000107	100523244	ENSG00000213923	CSNK1E	0.0356104	0.00556627	0.156952
ENSSSCG00000038895	100312966	ENSG00000104671	DCTN6	-0.050399	0.00559197	0.157336
ENSSSCG00000059025	100736618	ENSG00000080371	RAB21	-0.0371492	0.00563084	0.157758
ENSSSCG00000016315	396669	ENSG00000072080	SPP2	0.1397	0.00564149	0.157758
ENSSSCG00000007944	100513346	ENSG00000262246	CORO7	0.0499183	0.00564331	0.157758
ENSSSCG00000000816	100157986	ENSG00000079387	SENP1	-0.0544678	0.0056685	0.157846
ENSSSCG00000026395	100620180	ENSG00000143374	TARS2	0.0492971	0.00567169	0.157846
ENSSSCG00000015753	396730	ENSG00000091879	ANGPT2	0.0938586	0.00568912	0.157846
ENSSSCG00000004195	397115	ENSG00000118520	ARG1	-0.0953159	0.0056949	0.157846
ENSSSCG00000017799	100517495	ENSG00000108582	CPD	-0.0573465	0.0057684	0.159533
ENSSSCG00000011775	100513048	ENSG00000114796	KLHL24	-0.049878	0.00578336	0.159533
ENSSSCG00000029395	100622487	ENSG00000149582	TMEM25	0.122846	0.00579252	0.159533
ENSSSCG00000009100	100738704	ENSG00000050730	TNIP3	-0.0729997	0.00585693	0.160706
ENSSSCG00000014598	100523560	ENSG00000166387	PPFIBP2	0.0752607	0.00586318	0.160706
ENSSSCG00000004653	100156761	ENSG00000138593	SECISBP2L	-0.0436631	0.00588263	0.160706
ENSSSCG00000013495	100521543	ENSG00000105278	ZFR2	0.0855016	0.00588947	0.160706
ENSSSCG00000011010	100515791	ENSG00000147894	C9orf72	-0.0572379	0.00590301	0.160706
ENSSSCG00000024254	100517144	ENSG00000125652	ALKBH7	0.0411226	0.00590914	0.160706
ENSSSCG00000012014	100048957	ENSG00000154640	BTG3	-0.0682967	0.0059225	0.160734
ENSSSCG00000025454	100620737	ENSG00000102978	POLR2C	0.0386136	0.00593814	0.160824
ENSSSCG00000017865	100515235	ENSG00000040531	CTNS	0.0544023	0.00596945	0.161336
ENSSSCG00000038859	100620435	ENSG00000153391	INO80C	-0.0749618	0.0060891	0.163441
ENSSSCG00000002446	100144422	ENSG00000066427	ATXN3	-0.0482265	0.0061206	0.163441
ENSSSCG00000017061	100303721	ENSG00000113249	HAVCR1	0.0975883	0.00612341	0.163441
ENSSSCG00000016435	100521999	ENSG00000082014	SMARCD3	0.146198	0.00612538	0.163441
ENSSSCG00000021068	396616	ENSG00000082512	TRAF5	0.0831233	0.00612913	0.163441
ENSSSCG00000015889	100156366	ENSG00000136560	TANK	-0.0586268	0.00613174	0.163441
ENSSSCG00000027121	414408	ENSG00000115758	ODC1	-0.0406533	0.00613517	0.163441
ENSSSCG00000035940	110261092	ENSG00000171621	SPSB1	0.0801333	0.00616851	0.163994
ENSSSCG00000009048	100511026	ENSG00000109458	GAB1	-0.116341	0.00621527	0.164722
ENSSSCG00000014239	100511682	ENSG00000168944	CEP120	-0.0477989	0.00622512	0.164722
ENSSSCG00000007004	100517378	ENSG00000104613	INTS10	0.0406407	0.00623384	0.164722
ENSSSCG00000008437	100302367	ENSG00000171150	SOCS5	-0.046927	0.00626702	0.164942
ENSSSCG00000036665	NA	ENSG00000160908	ZNF394	0.0556179	0.00626748	0.164942
ENSSSCG00000034868	100620549	ENSG00000220205	VAMP2	0.032897	0.00630954	0.165714
ENSSSCG00000015380	100518624	ENSG00000164649	CDCA7L	0.0406278	0.00634334	0.166149
ENSSSCG00000035757	100515711	ENSG00000145687	SSBP2	-0.076876	0.0063597	0.166149
ENSSSCG00000036291	100520198	ENSG00000124444	ZNF576	0.0849096	0.00638636	0.166149
ENSSSCG00000029094	100516293	ENSG00000196455	PIK3R4	0.0411389	0.00639493	0.166149
ENSSSCG00000029920	100514064	ENSG00000109381	ELF2	-0.0397881	0.0063961	0.166149
ENSSSCG00000017213	450242	ENSG00000189159	JPT1	0.035112	0.00640694	0.166149
ENSSSCG00000014934	100134961	ENSG00000110172	CHORDC1	-0.0499893	0.00641536	0.166149
ENSSSCG00000054170	100525511	ENSG00000176410	DNAJC30	0.0737946	0.00645582	0.166544
ENSSSCG00000023351	100520687	ENSG00000116711	PLA2G4A	-0.0505931	0.00645617	0.166544
ENSSSCG00000012589	100524357	ENSG00000187823	RTL4	0.0838319	0.00650372	0.16709
ENSSSCG00000011506	100153428	ENSG00000144744	UBA3	-0.0448824	0.00651455	0.16709
ENSSSCG00000024990	100154551	ENSG00000178802	MPI	0.0563928	0.00651582	0.16709
ENSSSCG00000014362	397564	ENSG00000113070	HBEGF	-0.100075	0.00654239	0.167441
ENSSSCG00000010345	100156458	ENSG00000165678	GHITM	-0.0376216	0.00656739	0.167555
ENSSSCG00000015108	396581	ENSG00000256269	HMBS	-0.0834289	0.0065833	0.167555
ENSSSCG00000009046	100525591	ENSG00000170180	GYPA	-0.0823677	0.00658543	0.167555
ENSSSCG00000015446	100521328	ENSG00000135241	PNPLA8	-0.0610393	0.00659986	0.167595
ENSSSCG00000038714	100626073	ENSG00000135953	MFSD9	0.0438941	0.00661336	0.167611
ENSSSCG00000051897	100517699	ENSG00000130545	CRB3	0.0604843	0.00664719	0.168074
ENSSSCG00000009592	100153822	ENSG00000165030	NFIL3	-0.0629676	0.00665742	0.168074
ENSSSCG00000023374	100049692	ENSG00000122862	SRGN	-0.0431533	0.00668881	0.16854
ENSSSCG00000005640	100157558	ENSG00000148337	CIZ1	0.0551024	0.00671919	0.168979
ENSSSCG00000014579	100519436	ENSG00000166471	TMEM41B	-0.0501271	0.0067483	0.169384
ENSSSCG00000011064	100514676	ENSG00000107897	ACBD5	-0.0552459	0.00677571	0.169744
ENSSSCG00000001501	100152596	ENSG00000223501	VPS52	0.0408289	0.00683581	0.170024
ENSSSCG00000012521	100523415	ENSG00000158301	GPRASP2	0.0807304	0.00684218	0.170024
ENSSSCG00000004508	100738627	ENSG00000141627	DYM	0.0491968	0.006844	0.170024
ENSSSCG00000000601	100524563	ENSG00000151490	PTPRO	-0.0860833	0.00685204	0.170024
ENSSSCG00000004595	397345	ENSG00000137845	ADAM10	-0.0377847	0.00685213	0.170024
ENSSSCG00000003700	100524501	ENSG00000141446	ESCO1	-0.0493749	0.00689149	0.170676
ENSSSCG00000009226	100521566	ENSG00000145332	KLHL8	-0.0796413	0.00692355	0.171144
ENSSSCG00000036339	NA	ENSG00000155744	HYCC2	-0.046661	0.006967	0.171484
ENSSSCG00000017118	492280	ENSG00000164362	TERT	0.0839204	0.00697986	0.171484
ENSSSCG00000004569	100152773	ENSG00000103642	LACTB	-0.0446203	0.00698492	0.171484
ENSSSCG00000007309	100049658	ENSG00000131051	RBM39	-0.0406284	0.00698995	0.171484
ENSSSCG00000039317	100515265	ENSG00000183032	SLC25A21	-0.110435	0.00709988	0.173626
ENSSSCG00000004622	100157949	ENSG00000069966	GNB5	0.13571	0.00710391	0.173626
ENSSSCG00000052303	100144496	ENSG00000118508	RAB32	-0.0399713	0.00713338	0.173713
ENSSSCG00000015435	595123	ENSG00000105835	NAMPT	-0.0493509	0.00713412	0.173713
ENSSSCG00000028182	100622337	ENSG00000059758	CDK17	-0.0404564	0.00718518	0.174629
ENSSSCG00000013906	100522304	ENSG00000105700	KXD1	0.0339775	0.00722292	0.17522
ENSSSCG00000031649	100312980	ENSG00000129538	RNASE1	0.117846	0.0072432	0.175385
ENSSSCG00000024279	100156892	ENSG00000100319	ZMAT5	-0.0623848	0.00727586	0.175527
ENSSSCG00000003382	100626842	ENSG00000173662	TAS1R1	0.159592	0.00727734	0.175527
ENSSSCG00000008550	100522014	ENSG00000138074	SLC5A6	0.0476734	0.00729015	0.175527
ENSSSCG00000038144	NA	ENSG00000133026	MYH10	0.119684	0.00730296	0.175527
ENSSSCG00000061460	100738399	ENSG00000139679	LPAR6	-0.0588167	0.00733067	0.175869
ENSSSCG00000028192	100620748	ENSG00000177692	DNAJC28	0.0743858	0.00740787	0.177394
ENSSSCG00000013249	100519182	ENSG00000175216	CKAP5	0.0502626	0.00742733	0.177534
ENSSSCG00000000003	100518372	ENSG00000075234	TTC38	0.0487321	0.00746134	0.177908
ENSSSCG00000016096	100156964	ENSG00000240344	PPIL3	-0.0362399	0.00748657	0.177908
ENSSSCG00000022912	100623678	ENSG00000122643	NT5C3A	-0.0832524	0.00749685	0.177908
ENSSSCG00000016067	100153033	ENSG00000081320	STK17B	-0.0437326	0.00749764	0.177908
ENSSSCG00000003780	733653	ENSG00000116791	CRYZ	-0.129153	0.00754916	0.178568
ENSSSCG00000035741	100627970	ENSG00000169905	TOR1AIP2	-0.0489122	0.00762345	0.178568
ENSSSCG00000024096	100518835	ENSG00000104312	RIPK2	-0.0502754	0.00763193	0.178568
ENSSSCG00000006618	100515828	ENSG00000159409	CELF3	-0.220273	0.00763672	0.178568
ENSSSCG00000062015	106504181	ENSG00000182712	CMC4	0.0456328	0.00764111	0.178568
ENSSSCG00000021205	100233205	ENSG00000134602	STK26	-0.043548	0.00764929	0.178568
ENSSSCG00000012960	100622572	ENSG00000175315	CST6	-0.11024	0.00765252	0.178568
ENSSSCG00000034293	100514255	ENSG00000188042	ARL4C	0.087218	0.00765502	0.178568
ENSSSCG00000003670	100620967	ENSG00000117000	RLF	-0.0434453	0.00765808	0.178568
ENSSSCG00000014304	100511986	ENSG00000113615	SEC24A	-0.0478029	0.00766252	0.178568
ENSSSCG00000038693	100514435	ENSG00000146955	RAB19	0.0580665	0.00768548	0.178783
ENSSSCG00000004125	100152253	ENSG00000135604	STX11	-0.0656694	0.00778492	0.18027
ENSSSCG00000008661	NA	ENSG00000239571	IGKV2D-30	-0.204654	0.00778882	0.18027
ENSSSCG00000017583	100240723	ENSG00000108823	SGCA	0.0798386	0.00779293	0.18027
ENSSSCG00000003154	574064	ENSG00000104812	GYS1	0.0668435	0.00781488	0.18027
ENSSSCG00000040657	100624265	ENSG00000196792	STRN3	-0.0576214	0.00782304	0.18027
ENSSSCG00000030502	100623007	ENSG00000143702	CEP170	-0.0420252	0.00783242	0.18027
ENSSSCG00000016692	100516165	ENSG00000106052	TAX1BP1	-0.0745171	0.00787914	0.181001
ENSSSCG00000031604	NA	ENSG00000211776	TRAV2	0.149379	0.00791906	0.181001
ENSSSCG00000016317	100620812	ENSG00000157985	AGAP1	0.130965	0.00792239	0.181001
ENSSSCG00000024596	100513746	ENSG00000151014	NOCT	-0.0694981	0.00793548	0.181001
ENSSSCG00000007466	102158489	ENSG00000197818	SLC9A8	0.0355884	0.00795607	0.181001
ENSSSCG00000036476	100158143	ENSG00000165476	REEP3	-0.0765024	0.00797276	0.181001
ENSSSCG00000022708	100523179	ENSG00000075292	ZNF638	-0.0413225	0.00801404	0.181001
ENSSSCG00000026900	100512939	ENSG00000186073	CDIN1	-0.0593715	0.0080156	0.181001
ENSSSCG00000000697	100515610	ENSG00000111642	CHD4	0.0498074	0.0080186	0.181001
ENSSSCG00000007589	100516852	ENSG00000169402	RSPH10B2	0.137914	0.00802879	0.181001
ENSSSCG00000037481	100626692	ENSG00000117614	SYF2	-0.0514877	0.00803337	0.181001
ENSSSCG00000004957	100156072	ENSG00000128973	CLN6	0.0679822	0.00804192	0.181001
ENSSSCG00000028506	100621520	ENSG00000058799	YIPF1	0.040953	0.0080489	0.181001
ENSSSCG00000036734	NA	ENSG00000211785	TRAV12-1	0.157283	0.00805868	0.181001
ENSSSCG00000021802	100155547	ENSG00000107362	ABHD17B	-0.0853812	0.00809246	0.181431
ENSSSCG00000011612	397606	ENSG00000163902	RPN1	0.0375965	0.00810567	0.181431
ENSSSCG00000006796	100037944	ENSG00000064886	CHI3L2	-0.0871743	0.00812945	0.181651
ENSSSCG00000054506	100521837	ENSG00000173511	VEGFB	0.0590252	0.00815794	0.181823
ENSSSCG00000022845	100514278	ENSG00000198961	PJA2	-0.0389518	0.0081747	0.181823
ENSSSCG00000009761	733643	ENSG00000196498	NCOR2	0.0540555	0.00821624	0.181823
ENSSSCG00000012940	100518412	ENSG00000174684	B4GAT1	0.159207	0.00822545	0.181823
ENSSSCG00000001242	100141417	ENSG00000204681	GABBR1	0.0518554	0.00823534	0.181823
ENSSSCG00000017307	100516998	ENSG00000198336	MYL4	0.32026	0.00825336	0.181823
ENSSSCG00000030253	100518312	ENSG00000162408	NOL9	0.0386032	0.00825463	0.181823
ENSSSCG00000037066	733669	ENSG00000116717	GADD45A	-0.0600577	0.00826905	0.181823
ENSSSCG00000034092	110259874	ENSG00000214309	MBLAC1	0.0520358	0.00828088	0.181823
ENSSSCG00000016453	100519808	ENSG00000198420	TCAF1	-0.11607	0.00829844	0.181823
ENSSSCG00000003973	100525292	ENSG00000171793	CTPS1	0.0510198	0.00830115	0.181823
ENSSSCG00000007337	106506677	ENSG00000132792	CTNNBL1	0.0447385	0.00830464	0.181823
ENSSSCG00000011102	100286859	ENSG00000099250	NRP1	-0.0753715	0.00832769	0.182022
ENSSSCG00000012262	100154376	ENSG00000147050	KDM6A	-0.0395576	0.00837752	0.182804
ENSSSCG00000027792	100623156	ENSG00000151131	NOPCHAP1	0.0712601	0.00839242	0.182823
ENSSSCG00000017273	100524394	ENSG00000197170	PSMD12	-0.0398463	0.00842172	0.183155
ENSSSCG00000017116	100217397	ENSG00000153395	LPCAT1	0.0367116	0.00844493	0.183271
ENSSSCG00000038181	100737376	ENSG00000129315	CCNT1	-0.0373372	0.00848382	0.183271
ENSSSCG00000016109	100626864	ENSG00000003393	ALS2	0.0544981	0.0084896	0.183271
ENSSSCG00000035775	100626589	ENSG00000074582	BCS1L	0.096675	0.00849256	0.183271
ENSSSCG00000040073	100521289	ENSG00000204899	MZT1	-0.0547298	0.00853714	0.183271
ENSSSCG00000017882	100520635	ENSG00000132382	MYBBP1A	0.0621059	0.00854537	0.183271
ENSSSCG00000003016	100738128	ENSG00000142039	CCDC97	0.0421444	0.00854677	0.183271
ENSSSCG00000034153	110259872	ENSG00000106290	TAF6	0.0575908	0.00855241	0.183271
ENSSSCG00000008819	444993	ENSG00000074966	TXK	0.0454715	0.00855369	0.183271
ENSSSCG00000015037	397057	ENSG00000150782	IL18	-0.0959222	0.00857141	0.183349
ENSSSCG00000005208	100154060	ENSG00000107036	RIC1	-0.0460497	0.00863491	0.184405
ENSSSCG00000004332	100620522	ENSG00000112182	BACH2	0.054114	0.00866816	0.18479
ENSSSCG00000012957	100522004	ENSG00000087365	SF3B2	0.0536227	0.0086813	0.18479
ENSSSCG00000009434	100625944	ENSG00000102760	RGCC	-0.0802485	0.00870404	0.184971
ENSSSCG00000006939	100153815	ENSG00000117174	ZNHIT6	0.0441462	0.00874723	0.185341
ENSSSCG00000033807	100154278	ENSG00000227051	C14orf132	0.0895967	0.0087679	0.185341
ENSSSCG00000022288	100516734	ENSG00000211455	STK38L	-0.0479138	0.00877802	0.185341
ENSSSCG00000035442	100514926	ENSG00000123643	SLC36A1	0.0491615	0.00879247	0.185341
ENSSSCG00000033402	100154322	ENSG00000133872	SARAF	-0.0328706	0.00879258	0.185341
ENSSSCG00000009628	100155718	ENSG00000158941	CCAR2	0.0361533	0.00882753	0.185777
ENSSSCG00000022073	100337656	ENSG00000177311	ZBTB38	-0.0696734	0.0088587	0.185952
ENSSSCG00000017749	100525302	ENSG00000126860	EVI2A	-0.0411339	0.00886436	0.185952
ENSSSCG00000000693	102164405	ENSG00000010292	NCAPD2	0.0561692	0.00894825	0.187146
ENSSSCG00000042327	102158965	ENSG00000105261	OVOL3	0.101144	0.00895748	0.187146
ENSSSCG00000014435	100514516	ENSG00000113712	CSNK1A1	-0.0285532	0.00896439	0.187146
ENSSSCG00000006775	100037957	ENSG00000116489	CAPZA1	-0.0344271	0.00901148	0.187814
ENSSSCG00000038853	100154578	ENSG00000077585	GPR137B	-0.0485618	0.00904349	0.187814
ENSSSCG00000001409	100137083	ENSG00000204469	PRRC2A	0.047897	0.00905261	0.187814
ENSSSCG00000008540	397378	ENSG00000213639	PPP1CB	-0.0471989	0.00908831	0.187814
ENSSSCG00000027935	100622006	ENSG00000134775	FHOD3	0.15353	0.00910243	0.187814
ENSSSCG00000006220	100156048	ENSG00000104442	ARMC1	-0.0478373	0.00910656	0.187814
ENSSSCG00000011000	100512008	ENSG00000086061	DNAJA1	-0.0399312	0.00911721	0.187814
ENSSSCG00000011700	406870	ENSG00000047457	CP	-0.0586392	0.0091371	0.187814
ENSSSCG00000017868	100519563	ENSG00000083454	P2RX5	0.0358418	0.00914965	0.187814
ENSSSCG00000053937	397362	ENSG00000128989	ARPP19	-0.0409512	0.00918093	0.187814
ENSSSCG00000015485	100622624	ENSG00000094975	SUCO	-0.0458281	0.00918724	0.187814
ENSSSCG00000039516	100624753	ENSG00000130764	LRRC47	0.0462952	0.00918831	0.187814
ENSSSCG00000017668	NA	ENSG00000062716	VMP1	-0.0532479	0.00919438	0.187814
ENSSSCG00000012622	100152936	ENSG00000018610	STEEP1	-0.0402808	0.00921909	0.187814
ENSSSCG00000009384	100156695	ENSG00000102786	INTS6	-0.0430729	0.0092201	0.187814
ENSSSCG00000003488	102161705	ENSG00000127481	UBR4	0.0434955	0.00924107	0.187814
ENSSSCG00000005211	574058	ENSG00000120217	CD274	-0.0617663	0.0092415	0.187814
ENSSSCG00000003812	397566	ENSG00000203965	EFCAB7	0.0428813	0.00926313	0.187961
ENSSSCG00000012862	100515995	ENSG00000021762	OSBPL5	0.141066	0.00930682	0.188019
ENSSSCG00000004190	100153196	ENSG00000079950	STX7	-0.0581831	0.00932269	0.188019
ENSSSCG00000000600	100525921	ENSG00000151491	EPS8	-0.0950458	0.00932438	0.188019
ENSSSCG00000001735	100516620	ENSG00000112077	RHAG	-0.0816837	0.00932753	0.188019
ENSSSCG00000006641	100626632	ENSG00000143363	PRUNE1	-0.03896	0.00935059	0.188019
ENSSSCG00000005425	100152140	ENSG00000070214	SLC44A1	-0.050011	0.00935258	0.188019
ENSSSCG00000033167	110260949	ENSG00000103061	SLC7A6OS	0.0407091	0.00937329	0.188037
ENSSSCG00000033037	100153622	ENSG00000147454	SLC25A37	-0.0637907	0.00938234	0.188037
ENSSSCG00000040959	102159255	ENSG00000172262	ZNF131	-0.0477235	0.00940278	0.188157
ENSSSCG00000030798	100522185	ENSG00000089280	FUS	0.0509518	0.00943535	0.1883
ENSSSCG00000028113	100037958	ENSG00000198898	CAPZA2	-0.0499793	0.00944751	0.1883
ENSSSCG00000009244	100511210	ENSG00000138674	SEC31A	0.0385856	0.00945328	0.1883
ENSSSCG00000011740	100154352	ENSG00000163536	SERPINI1	-0.0466541	0.00949453	0.188471
ENSSSCG00000035087	NA	ENSG00000211801	TRAV21	0.146592	0.00949772	0.188471
ENSSSCG00000003455	100627409	ENSG00000142621	FHAD1	0.116416	0.00950529	0.188471
ENSSSCG00000034706	100526255	ENSG00000037749	MFAP3	-0.047697	0.00957765	0.189617
ENSSSCG00000016590	100521760	ENSG00000197157	SND1	0.058757	0.00962329	0.190232
ENSSSCG00000001926	100153702	ENSG00000187806	TMEM202	0.181018	0.00968143	0.190649
ENSSSCG00000016853	100519575	ENSG00000164327	RICTOR	-0.041119	0.00968437	0.190649
ENSSSCG00000003923	100514412	ENSG00000126107	HECTD3	0.0467126	0.00968831	0.190649
ENSSSCG00000009568	100520328	ENSG00000132950	ZMYM5	-0.0658201	0.00972716	0.190948
ENSSSCG00000035822	100517625	ENSG00000184083	FAM120C	-0.0631034	0.00973284	0.190948
ENSSSCG00000033945	100511770	ENSG00000150681	RGS18	-0.0501134	0.00975202	0.191037
ENSSSCG00000013538	100516780	ENSG00000088247	KHSRP	0.0511277	0.00980863	0.191744
ENSSSCG00000005777	100155820	ENSG00000141759	TXNL4A	-0.0453892	0.00983186	0.191744
ENSSSCG00000006870	100513729	ENSG00000156875	MFSD14A	-0.0411641	0.00983611	0.191744
ENSSSCG00000000512	100157246	ENSG00000121749	TBC1D15	-0.0469441	0.00985115	0.191744
ENSSSCG00000008898	396692	ENSG00000171476	HOPX	-0.0846567	0.00986169	0.191744
ENSSSCG00000017235	100515852	ENSG00000186074	CD300LF	0.171708	0.00990498	0.191954
ENSSSCG00000036256	100523455	ENSG00000164109	MAD2L1	-0.0639062	0.00990855	0.191954
ENSSSCG00000012416	100526199	ENSG00000204116	CHIC1	-0.0760915	0.00991671	0.191954
ENSSSCG00000026612	100623818	ENSG00000105197	TIMM50	0.0349242	0.0099665	0.192036
ENSSSCG00000038914	100511362	ENSG00000106803	SEC61B	-0.0367152	0.00997317	0.192036
ENSSSCG00000039663	100519317	ENSG00000128791	TWSG1	-0.0657422	0.00998386	0.192036
ENSSSCG00000010452	100153038	ENSG00000185745	IFIT1	-0.0657039	0.00999181	0.192036
ENSSSCG00000009893	100156224	ENSG00000198270	TMEM116	0.0726552	0.00999466	0.192036
ENSSSCG00000012253	100152881	ENSG00000147044	CASK	0.0985209	0.0100686	0.193172
ENSSSCG00000006383	100158100	ENSG00000162738	VANGL2	0.10437	0.0101533	0.193635
ENSSSCG00000002508	100152552	ENSG00000183576	SETD3	0.0366484	0.0101854	0.193635
ENSSSCG00000004411	100739723	ENSG00000112365	ZBTB24	0.0399835	0.0101862	0.193635
ENSSSCG00000006840	100155903	ENSG00000085433	WDR47	-0.0659837	0.0101953	0.193635
ENSSSCG00000009482	100157266	ENSG00000136158	SPRY2	-0.162502	0.0101963	0.193635
ENSSSCG00000023280	100626471	ENSG00000088002	SULT2B1	0.103536	0.0101987	0.193635
ENSSSCG00000033811	110260942	ENSG00000067955	CBFB	-0.0456742	0.0102031	0.193635
ENSSSCG00000029573	100622547	ENSG00000132780	NASP	0.0411317	0.0102119	0.193635
ENSSSCG00000015874	100152307	ENSG00000115170	ACVR1	-0.137554	0.01024	0.193635
ENSSSCG00000001384	100144457	ENSG00000137411	VARS2	0.0498608	0.0102414	0.193635
ENSSSCG00000012037	100525128	ENSG00000159086	PAXBP1	-0.0404633	0.0102631	0.193765
ENSSSCG00000007188	654323	ENSG00000198225	FKBP1C	0.0377761	0.0102899	0.193988
ENSSSCG00000011070	100516752	ENSG00000150054	MPP7	-0.0505352	0.0103114	0.19403
ENSSSCG00000021861	100157171	ENSG00000124155	PIGT	0.0497999	0.0103351	0.19403
ENSSSCG00000000804	100155593	ENSG00000177119	ANO6	-0.0392306	0.0103368	0.19403
ENSSSCG00000027646	100626111	ENSG00000163659	TIPARP	-0.0287388	0.0103592	0.194171
ENSSSCG00000003352	100511569	ENSG00000248333	CDK11B	0.0550754	0.0104122	0.194627
ENSSSCG00000033144	106510070	ENSG00000185728	YTHDF3	-0.0366869	0.0104171	0.194627
ENSSSCG00000001512	100152220	ENSG00000112514	CUTA	0.036465	0.0104381	0.194627
ENSSSCG00000023738	100622528	ENSG00000136152	COG3	-0.0398353	0.0104615	0.194627
ENSSSCG00000008899	100521807	ENSG00000196503	ARL9	0.0929848	0.0104617	0.194627
ENSSSCG00000025305	100626539	ENSG00000171865	RNASEH1	0.0333477	0.0104745	0.194627
ENSSSCG00000017772	100625663	ENSG00000132581	SDF2	-0.0324449	0.010494	0.194627
ENSSSCG00000014349	100217389	ENSG00000184584	STING1	0.0569598	0.0105048	0.194627
ENSSSCG00000010651	100154343	ENSG00000099204	ABLIM1	0.0386847	0.010519	0.194627
ENSSSCG00000003489	NA	ENSG00000127463	EMC1	0.0331132	0.0105329	0.194627
ENSSSCG00000004726	100513451	ENSG00000180979	LRRC57	-0.0491531	0.0105686	0.194627
ENSSSCG00000023693	396954	ENSG00000115718	PROC	0.152343	0.0105843	0.194627
ENSSSCG00000016094	100152909	ENSG00000082153	BZW1	-0.030949	0.0105963	0.194627
ENSSSCG00000017669	100520097	ENSG00000108423	TUBD1	-0.0795825	0.0106108	0.194627
ENSSSCG00000034230	110260638	ENSG00000100387	RBX1	-0.0678546	0.0106209	0.194627
ENSSSCG00000023434	100622923	ENSG00000163590	PPM1L	0.058948	0.0106225	0.194627
ENSSSCG00000032214	100155619	ENSG00000170677	SOCS6	-0.0539471	0.0106538	0.194661
ENSSSCG00000026981	NA	ENSG00000243927	MRPS6	-0.0412761	0.0106764	0.194661
ENSSSCG00000011848	397062	ENSG00000072274	TFRC	-0.0502972	0.0106808	0.194661
ENSSSCG00000012201	100156110	ENSG00000120280	TASL	-0.0435866	0.0107012	0.194661
ENSSSCG00000015102	100516029	ENSG00000186166	CENATAC	-0.061346	0.0107197	0.194661
ENSSSCG00000029413	100037301	ENSG00000119772	DNMT3A	0.0507606	0.0107259	0.194661
ENSSSCG00000036711	396580	ENSG00000131508	UBE2D2	-0.0293142	0.010729	0.194661
ENSSSCG00000023423	100519560	ENSG00000185262	UBALD2	-0.0552205	0.0107714	0.195159
ENSSSCG00000036569	110260206	ENSG00000184489	PTP4A3	0.0769455	0.0108205	0.195776
ENSSSCG00000009758	100520983	ENSG00000150990	DHX37	0.0691217	0.0108769	0.196296
ENSSSCG00000004460	100153597	ENSG00000005700	IBTK	-0.0465854	0.0108794	0.196296
ENSSSCG00000005312	100153191	ENSG00000137078	SIT1	0.0387531	0.0109135	0.196606
ENSSSCG00000061764	100515496	ENSG00000151470	C4orf33	-0.0719825	0.0109268	0.196606
ENSSSCG00000020749	100514966	ENSG00000069424	KCNAB2	0.0563831	0.0109888	0.197265
ENSSSCG00000011312	100513625	ENSG00000011376	LARS2	0.0529248	0.0109936	0.197265
ENSSSCG00000008150	100515134	ENSG00000170417	TMEM182	0.127828	0.0110412	0.197845
ENSSSCG00000052127	100516764	ENSG00000079263	SP140	0.0328306	0.0110891	0.19819
ENSSSCG00000001564	100739153	ENSG00000112081	SRSF3	-0.0347589	0.0110909	0.19819
ENSSSCG00000006301	100155988	ENSG00000143155	TIPRL	-0.050187	0.0111268	0.198414
ENSSSCG00000015710	396738	ENSG00000115091	ACTR3	-0.0352258	0.0111371	0.198414
ENSSSCG00000015940	100521299	ENSG00000144357	UBR3	-0.0353764	0.0111625	0.198414
ENSSSCG00000037561	110255868	ENSG00000068650	ATP11A	0.0585656	0.0112097	0.198414
ENSSSCG00000028549	102166778	ENSG00000106823	ECM2	0.144072	0.0112137	0.198414
ENSSSCG00000044150	NA	ENSG00000211715	TRBV5-3	0.0516565	0.0112162	0.198414
ENSSSCG00000012161	100739061	ENSG00000184368	MAP7D2	-0.173197	0.0112228	0.198414
ENSSSCG00000003139	396841	ENSG00000105552	BCAT2	0.0378055	0.0112378	0.198414
ENSSSCG00000034035	110261239	ENSG00000159596	TMEM69	0.0939025	0.0112404	0.198414
ENSSSCG00000008099	100628028	ENSG00000144161	ZC3H8	-0.0574579	0.0112679	0.19863
ENSSSCG00000029158	100621095	ENSG00000146007	ZMAT2	-0.0387347	0.0112932	0.198807
ENSSSCG00000011030	100521743	ENSG00000107611	CUBN	0.0822921	0.0113206	0.199019
ENSSSCG00000015618	100736655	ENSG00000196878	LAMB3	0.140494	0.0113458	0.199086
ENSSSCG00000000079	100155438	ENSG00000133477	FAM83F	0.133531	0.011355	0.199086
ENSSSCG00000026422	100521003	ENSG00000164850	GPER1	-0.127995	0.0114039	0.199675
ENSSSCG00000010721	100517244	ENSG00000179988	PSTK	0.0656664	0.0114357	0.199964
ENSSSCG00000004412	100153346	ENSG00000135596	MICAL1	0.0377057	0.0115309	0.201357
ENSSSCG00000012642	100154944	ENSG00000101972	STAG2	-0.0420175	0.0115957	0.201511
ENSSSCG00000000457	100524085	ENSG00000135655	USP15	-0.0453162	0.0116128	0.201511
ENSSSCG00000001698	100156753	ENSG00000137225	CAPN11	-0.0843572	0.0116138	0.201511
ENSSSCG00000003965	100522685	ENSG00000186409	CCDC30	0.0646025	0.0116328	0.201511
ENSSSCG00000010821	449526	ENSG00000136628	EPRS1	0.0429327	0.0116342	0.201511
ENSSSCG00000023304	100511011	ENSG00000167978	SRRM2	0.0512912	0.0116398	0.201511
ENSSSCG00000037305	100514303	ENSG00000109133	TMEM33	-0.0382874	0.0116479	0.201511
ENSSSCG00000007162	100154685	ENSG00000185019	UBOX5	0.0592157	0.0116664	0.201515
ENSSSCG00000021258	100739676	ENSG00000259224	SLC35G6	0.178799	0.0117348	0.201515
ENSSSCG00000021161	100520933	ENSG00000123975	CKS2	-0.0433065	0.0117684	0.201515
ENSSSCG00000012823	100216430	ENSG00000130826	DKC1	0.0342881	0.0117866	0.201515
ENSSSCG00000023984	102166714	ENSG00000171490	RSL1D1	0.0410697	0.0118199	0.201515
ENSSSCG00000029991	100620923	ENSG00000163877	SNIP1	-0.0526784	0.0118295	0.201515
ENSSSCG00000006490	100153097	ENSG00000198952	SMG5	0.0487422	0.0118297	0.201515
ENSSSCG00000038735	100512755	ENSG00000092531	SNAP23	-0.0396315	0.0118308	0.201515
ENSSSCG00000003128	100520434	ENSG00000105486	LIG1	0.0460477	0.0118365	0.201515
ENSSSCG00000033844	100625479	ENSG00000138061	CYP1B1	-0.22006	0.0118395	0.201515
ENSSSCG00000000884	100513283	ENSG00000120868	APAF1	-0.0496878	0.011842	0.201515
ENSSSCG00000001076	100155665	ENSG00000137393	RNF144B	-0.0670129	0.0118475	0.201515
ENSSSCG00000027205	100627653	ENSG00000111684	LPCAT3	0.0575998	0.0118682	0.201515
ENSSSCG00000025993	100524832	ENSG00000163082	SGPP2	0.0827738	0.011877	0.201515
ENSSSCG00000002496	100154744	ENSG00000182512	GLRX5	-0.0713518	0.0118802	0.201515
ENSSSCG00000034614	100622175	ENSG00000163933	RFT1	0.0537311	0.0118968	0.201534
ENSSSCG00000009410	100522757	ENSG00000102445	RUBCNL	-0.0741047	0.0119532	0.20185
ENSSSCG00000017672	100628203	ENSG00000108510	MED13	-0.0532813	0.0119542	0.20185
ENSSSCG00000033025	100736918	ENSG00000154642	C21orf91	-0.0539278	0.0119619	0.20185
ENSSSCG00000012124	100513447	ENSG00000256060	TRAPPC2B	-0.0469169	0.0119778	0.201857
ENSSSCG00000040863	100623323	ENSG00000151151	IPMK	-0.0543522	0.0120107	0.201964
ENSSSCG00000002771	100521132	ENSG00000038358	EDC4	0.0373581	0.0120152	0.201964
ENSSSCG00000038933	NA	ENSG00000172733	PURG	-0.173464	0.0120629	0.202282
ENSSSCG00000006691	100516367	ENSG00000186141	POLR3C	0.0419256	0.0120877	0.202282
ENSSSCG00000034406	100512432	ENSG00000167862	MRPL58	0.032626	0.0121178	0.202282
ENSSSCG00000016661	100523875	ENSG00000122545	SEPTIN7	-0.0396056	0.0121237	0.202282
ENSSSCG00000004053	100155114	ENSG00000164691	TAGAP	0.0395006	0.0121263	0.202282
ENSSSCG00000024681	100621613	ENSG00000205678	TECRL	-0.159986	0.012142	0.202282
ENSSSCG00000026954	100737870	ENSG00000153214	TMEM87B	-0.0412959	0.0121462	0.202282
ENSSSCG00000031174	397038	ENSG00000165140	FBP1	0.0794624	0.0121714	0.202282
ENSSSCG00000023229	100623208	ENSG00000244405	ETV5	-0.18665	0.0121739	0.202282
ENSSSCG00000028420	100038030	ENSG00000151247	EIF4E	-0.0444426	0.01223	0.202729
ENSSSCG00000017561	100513231	ENSG00000108846	ABCC3	-0.164934	0.0122319	0.202729
ENSSSCG00000005955	100627646	ENSG00000132294	EFR3A	-0.0346235	0.0122591	0.202922
ENSSSCG00000011290	100524219	ENSG00000181061	HIGD1A	-0.0412505	0.0123138	0.203487
ENSSSCG00000030653	396938	ENSG00000089597	GANAB	0.0326758	0.0123245	0.203487
ENSSSCG00000003191	100522079	ENSG00000126467	TSKS	0.0768254	0.0123454	0.203574
ENSSSCG00000015595	100738612	ENSG00000162772	ATF3	-0.0600549	0.0123893	0.20387
ENSSSCG00000004733	102162529	ENSG00000159337	PLA2G4D	0.149165	0.0124077	0.20387
ENSSSCG00000000579	100154676	ENSG00000111711	GOLT1B	-0.0656343	0.0124175	0.20387
ENSSSCG00000031598	100620546	ENSG00000102543	CDADC1	-0.0347019	0.0124259	0.20387
ENSSSCG00000007186	100626120	ENSG00000125900	SIRPD	-0.167925	0.0124543	0.20403
ENSSSCG00000013360	100523718	ENSG00000151117	TMEM86A	0.11197	0.012493	0.20403
ENSSSCG00000005477	100517260	ENSG00000119321	FKBP15	0.0488039	0.0125334	0.20403
ENSSSCG00000014919	100520040	ENSG00000151376	ME3	0.0366876	0.0125448	0.20403
ENSSSCG00000038254	100155653	ENSG00000180228	PRKRA	-0.0576002	0.012563	0.20403
ENSSSCG00000009268	396914	ENSG00000165475	CRYL1	0.0593631	0.0125814	0.20403
ENSSSCG00000012452	100520772	ENSG00000131171	SH3BGRL	-0.0470389	0.0125832	0.20403
ENSSSCG00000007743	100518545	ENSG00000106153	CHCHD2	-0.0348319	0.0125891	0.20403
ENSSSCG00000030693	NA	ENSG00000130167	TSPAN16	0.141927	0.0125937	0.20403
ENSSSCG00000021255	100625920	ENSG00000196839	ADA	0.0581413	0.0125976	0.20403
ENSSSCG00000042523	NA	ENSG00000223573	TINCR	0.147541	0.0126257	0.20403
ENSSSCG00000007167	100511290	ENSG00000215305	VPS16	0.033485	0.0126519	0.20403
ENSSSCG00000034733	100520022	ENSG00000111726	CMAS	-0.074599	0.0126748	0.20403
ENSSSCG00000000783	106504075	ENSG00000151229	SLC2A13	-0.123653	0.0127039	0.20403
ENSSSCG00000016079	613127	ENSG00000115540	MOB4	-0.0398262	0.0127066	0.20403
ENSSSCG00000016019	100158033	ENSG00000061676	NCKAP1	-0.096832	0.0127068	0.20403
ENSSSCG00000015644	100519508	ENSG00000263528	IKBKE	0.0396926	0.0127126	0.20403
ENSSSCG00000013045	100302092	ENSG00000167770	OTUB1	0.0423699	0.0127223	0.20403
ENSSSCG00000010995	100513035	ENSG00000086065	CHMP5	-0.0480982	0.012742	0.20403
ENSSSCG00000004670	100152534	ENSG00000166920	C15orf48	-0.0476358	0.0127489	0.20403
ENSSSCG00000026680	100037946	ENSG00000171385	KCND3	0.140557	0.0127906	0.204076
ENSSSCG00000025704	100157652	ENSG00000162777	DENND2D	0.0339625	0.0127935	0.204076
ENSSSCG00000028558	100626032	ENSG00000126821	SGPP1	-0.0572417	0.0128105	0.204076
ENSSSCG00000035098	100520327	ENSG00000136146	MED4	-0.0337991	0.0128145	0.204076
ENSSSCG00000021651	100514594	ENSG00000149575	SCN2B	0.128638	0.0128785	0.2047
ENSSSCG00000015720	100037305	ENSG00000136717	BIN1	0.0334118	0.0128851	0.2047
ENSSSCG00000061373	106510528	ENSG00000197808	ZNF461	-0.161528	0.01291	0.204846
ENSSSCG00000006206	100521447	ENSG00000104205	SGK3	-0.0460725	0.0129508	0.205243
ENSSSCG00000009222	100037275	ENSG00000152583	SPARCL1	-0.182004	0.0129921	0.205647
ENSSSCG00000013729	100522477	ENSG00000105607	GCDH	0.0316121	0.0130421	0.206189
ENSSSCG00000053422	100157642	ENSG00000178726	THBD	-0.0859148	0.0131028	0.206897
ENSSSCG00000053652	414439	ENSG00000101440	ASIP	0.164778	0.0131399	0.207012
ENSSSCG00000031352	100628189	ENSG00000152760	DYNLT5	0.157946	0.0131419	0.207012
ENSSSCG00000004939	100515463	ENSG00000157890	MEGF11	0.172729	0.013228	0.207975
ENSSSCG00000055235	100626725	ENSG00000123815	COQ8B	0.0556657	0.0132581	0.207975
ENSSSCG00000003743	100738545	ENSG00000141429	GALNT1	-0.0516125	0.0132606	0.207975
ENSSSCG00000000240	100524022	ENSG00000135443	KRT85	0.149689	0.0132668	0.207975
ENSSSCG00000032366	110259373	ENSG00000172081	MOB3A	0.0364297	0.0133018	0.207988
ENSSSCG00000016934	100524405	ENSG00000049167	ERCC8	-0.0719984	0.0133095	0.207988
ENSSSCG00000055190	100523140	ENSG00000008324	SS18L2	-0.0628976	0.0133156	0.207988
ENSSSCG00000017191	100739290	ENSG00000167881	SRP68	0.0450068	0.0133517	0.208303
ENSSSCG00000034014	100155568	ENSG00000185608	MRPL40	0.0355309	0.0134093	0.20895
ENSSSCG00000015617	100624161	ENSG00000123689	G0S2	-0.10616	0.0134257	0.208957
ENSSSCG00000009010	100518024	ENSG00000164144	ARFIP1	-0.0366497	0.0134613	0.209261
ENSSSCG00000015965	100511231	ENSG00000163328	GPR155	-0.048338	0.0135049	0.209688
ENSSSCG00000008242	100524080	ENSG00000176407	KCMF1	-0.0271216	0.0135711	0.210124
ENSSSCG00000010253	100152344	ENSG00000156515	HK1	0.055789	0.0135784	0.210124
ENSSSCG00000004996	100156355	ENSG00000179454	KLHL28	-0.0390988	0.0135814	0.210124
ENSSSCG00000000554	100157490	ENSG00000111790	FGFR1OP2	-0.0504242	0.0136817	0.21095
ENSSSCG00000055161	110257348	ENSG00000145506	NKD2	-0.146986	0.0136944	0.21095
ENSSSCG00000008240	100520186	ENSG00000152292	SH2D6	0.121995	0.013699	0.21095
ENSSSCG00000012375	100516124	ENSG00000082458	DLG3	-0.136092	0.0136995	0.21095
ENSSSCG00000044952	100518678	ENSG00000160703	NLRX1	0.0645649	0.0137177	0.210954
ENSSSCG00000024932	110260661	ENSG00000139624	CERS5	0.0277381	0.0137569	0.210954
ENSSSCG00000015117	100738035	ENSG00000173456	RNF26	0.0564346	0.0137696	0.210954
ENSSSCG00000023991	100155905	ENSG00000143622	RIT1	-0.0376227	0.0137819	0.210954
ENSSSCG00000053786	100302502	ENSG00000198843	SELENOT	-0.0374984	0.0137971	0.210954
ENSSSCG00000036322	100512891	ENSG00000187678	SPRY4	0.159531	0.0138135	0.210954
ENSSSCG00000055102	100152852	ENSG00000143256	PFDN2	-0.0360677	0.0138315	0.210954
ENSSSCG00000015287	100627220	ENSG00000133069	TMCC2	-0.0881961	0.0138373	0.210954
ENSSSCG00000039539	102166829	ENSG00000181192	DHTKD1	0.110062	0.0138459	0.210954
ENSSSCG00000027558	100511175	ENSG00000136928	GABBR2	-0.175945	0.013883	0.210954
ENSSSCG00000000094	100521622	ENSG00000100242	SUN2	0.040567	0.0138985	0.210954
ENSSSCG00000025942	100624482	ENSG00000078070	MCCC1	-0.0476661	0.0139065	0.210954
ENSSSCG00000035995	100157088	ENSG00000125877	ITPA	0.0443338	0.0139103	0.210954
ENSSSCG00000033993	100522405	ENSG00000182836	PLCXD3	0.0892068	0.0139597	0.211456
ENSSSCG00000038766	102157652	ENSG00000002822	MAD1L1	0.0582915	0.0139772	0.211476
ENSSSCG00000033703	100525029	ENSG00000166801	FAM111A	-0.057518	0.0140517	0.212357
ENSSSCG00000033786	110259297	ENSG00000133818	RRAS2	-0.0483259	0.0141384	0.212835
ENSSSCG00000005025	100153738	ENSG00000100505	TRIM9	0.0736884	0.0141398	0.212835
ENSSSCG00000017773	100517854	ENSG00000109111	SUPT6H	0.0542379	0.0141633	0.212835
ENSSSCG00000052393	100518118	ENSG00000184602	SNN	-0.0791614	0.0141643	0.212835
ENSSSCG00000004307	100519991	ENSG00000135334	AKIRIN2	-0.0369399	0.0141651	0.212835
ENSSSCG00000023660	100621034	ENSG00000143799	PARP1	0.0525732	0.0142177	0.21314
ENSSSCG00000030016	100127144	ENSG00000160191	PDE9A	0.081182	0.0142348	0.21314
ENSSSCG00000002269	414382	ENSG00000100714	MTHFD1	0.054103	0.0142396	0.21314
ENSSSCG00000005488	396901	ENSG00000228278	ORM2	0.0728118	0.0142508	0.21314
ENSSSCG00000025488	100154824	ENSG00000112118	MCM3	0.0488653	0.0142913	0.21334
ENSSSCG00000009164	100524158	ENSG00000145354	CISD2	-0.0393164	0.0143211	0.21334
ENSSSCG00000006380	100511325	ENSG00000117090	SLAMF1	0.0487744	0.0143297	0.21334
ENSSSCG00000040119	110260410	ENSG00000179886	TIGD5	0.127666	0.0143366	0.21334
ENSSSCG00000000072	100517713	ENSG00000100372	SLC25A17	-0.0424137	0.014346	0.21334
ENSSSCG00000004889	100154994	ENSG00000242550	SERPINB10	-0.0564751	0.0145545	0.216078
ENSSSCG00000007866	102162148	ENSG00000170537	TMC7	0.088397	0.0145633	0.216078
ENSSSCG00000017237	100623358	ENSG00000178789	CD300LB	0.062805	0.0146023	0.216409
ENSSSCG00000012141	100156418	ENSG00000169239	CA5B	-0.0585085	0.0146354	0.216655
ENSSSCG00000022559	100625317	ENSG00000101557	USP14	-0.0594316	0.0146637	0.216826
ENSSSCG00000023762	100622032	ENSG00000142185	TRPM2	0.0777128	0.0146976	0.216873
ENSSSCG00000030682	654414	ENSG00000204178	MACO1	-0.0481999	0.0147002	0.216873
ENSSSCG00000055783	100157621	ENSG00000156467	UQCRB	-0.0463975	0.0147599	0.217216
ENSSSCG00000003376	100516377	ENSG00000171680	PLEKHG5	0.143034	0.0147629	0.217216
ENSSSCG00000031332	100152018	ENSG00000139977	NAA30	-0.0463487	0.0147925	0.217216
ENSSSCG00000016043	100156698	ENSG00000128694	OSGEPL1	-0.0553997	0.0147938	0.217216
ENSSSCG00000009128	100513805	ENSG00000138660	AP1AR	-0.0804481	0.0148068	0.217216
ENSSSCG00000014249	100513526	ENSG00000173926	MARCHF3	-0.0940578	0.0148438	0.217329
ENSSSCG00000017812	100523207	ENSG00000141252	VPS53	0.047162	0.014852	0.217329
ENSSSCG00000018029	106504195	ENSG00000187607	ZNF286A	0.0733847	0.0148645	0.217329
ENSSSCG00000007723	100513850	ENSG00000274523	RCC1L	0.0466852	0.0149404	0.218194
ENSSSCG00000004602	100155694	ENSG00000151575	TEX9	-0.0870184	0.0150072	0.21849
ENSSSCG00000026706	100625362	ENSG00000087111	PIGS	0.0376178	0.0150212	0.21849
ENSSSCG00000035027	100525194	ENSG00000175048	ZDHHC14	0.0586188	0.015034	0.21849
ENSSSCG00000012655	100525271	ENSG00000085185	BCORL1	0.0440406	0.0150562	0.21849
ENSSSCG00000007109	100517201	ENSG00000088930	XRN2	0.0486797	0.0150614	0.21849
ENSSSCG00000029485	100624629	ENSG00000138081	FBXO11	-0.0349765	0.0150666	0.21849
ENSSSCG00000003121	100519546	ENSG00000118162	KPTN	0.0513249	0.0150781	0.21849
ENSSSCG00000007739	100144519	ENSG00000169919	GUSB	0.0368556	0.0151593	0.219036
ENSSSCG00000006294	100152763	ENSG00000143156	NME7	-0.0668378	0.0151964	0.219036
ENSSSCG00000035594	100519474	ENSG00000005001	PRSS22	0.05367	0.0151992	0.219036
ENSSSCG00000002127	100156733	ENSG00000100888	CHD8	0.0344405	0.0152071	0.219036
ENSSSCG00000017601	100522701	ENSG00000141198	TOM1L1	-0.0608768	0.0152397	0.219036
ENSSSCG00000055314	100157325	ENSG00000205659	LIN52	-0.0654811	0.0152449	0.219036
ENSSSCG00000001510	100154627	ENSG00000237649	KIFC1	0.0550971	0.0152796	0.219036
ENSSSCG00000015786	100515586	ENSG00000164306	PRIMPOL	-0.0500324	0.0152982	0.219036
ENSSSCG00000007336	449004	ENSG00000053438	NNAT	-0.155539	0.0153317	0.219036
ENSSSCG00000028567	100627581	ENSG00000165810	BTNL9	-0.186401	0.0153591	0.219036
ENSSSCG00000036074	100517795	ENSG00000182287	AP1S2	-0.0328195	0.0153595	0.219036
ENSSSCG00000006029	100153430	ENSG00000120526	NUDCD1	-0.0630065	0.0153603	0.219036
ENSSSCG00000002297	100153020	ENSG00000139988	RDH12	0.177844	0.0153616	0.219036
ENSSSCG00000005303	100624832	ENSG00000165282	PIGO	0.029723	0.0153652	0.219036
ENSSSCG00000025308	100738902	ENSG00000172458	IL17D	0.156017	0.015368	0.219036
ENSSSCG00000016865	100522958	ENSG00000151876	FBXO4	-0.0736493	0.0154098	0.219173
ENSSSCG00000011510	100153051	ENSG00000144747	TMF1	-0.0438087	0.0154186	0.219173
ENSSSCG00000025194	100620165	ENSG00000130449	ZSWIM6	-0.0424456	0.0154295	0.219173
ENSSSCG00000011681	100156938	ENSG00000144935	TRPC1	-0.168993	0.0154525	0.219173
ENSSSCG00000037313	100156178	ENSG00000122033	MTIF3	0.037522	0.0154775	0.219173
ENSSSCG00000002396	100626791	ENSG00000100577	GSTZ1	0.0523995	0.015491	0.219173
ENSSSCG00000004370	100739102	ENSG00000057663	ATG5	-0.0387407	0.0154954	0.219173
ENSSSCG00000007826	110255326	ENSG00000205629	LCMT1	0.0369037	0.0155365	0.219516
ENSSSCG00000008970	100737771	ENSG00000138769	CDKL2	0.176757	0.0156102	0.220253
ENSSSCG00000008832	100522021	ENSG00000188993	LRRC66	0.13319	0.0156225	0.220253
ENSSSCG00000042169	102165734	ENSG00000250878	METTL21EP	0.143214	0.0156878	0.220935
ENSSSCG00000026302	102164100	ENSG00000148773	MKI67	0.0496056	0.0157115	0.221029
ENSSSCG00000015958	100286871	ENSG00000152256	PDK1	0.0426444	0.0157316	0.221074
ENSSSCG00000031970	100521638	ENSG00000266094	RASSF5	0.0364473	0.0157576	0.221128
ENSSSCG00000009591	100155020	ENSG00000148090	AUH	-0.0334601	0.0157694	0.221128
ENSSSCG00000026697	100511566	ENSG00000111647	BLTP3B	-0.0461451	0.015793	0.221142
ENSSSCG00000036634	102161529	ENSG00000012983	MAP4K5	-0.0587532	0.0158043	0.221142
ENSSSCG00000007280	NA	ENSG00000078747	ITCH	-0.0400328	0.0158589	0.221525
ENSSSCG00000004601	100621861	ENSG00000138587	MNS1	-0.102956	0.0158805	0.221525
ENSSSCG00000006183	100517890	ENSG00000164764	SBSPON	0.0778305	0.0159084	0.221525
ENSSSCG00000060354	100525445	ENSG00000182195	LDOC1	0.0619562	0.0159099	0.221525
ENSSSCG00000004220	100152782	ENSG00000066651	TRMT11	-0.0695228	0.0159231	0.221525
ENSSSCG00000036575	100620693	ENSG00000130307	USHBP1	0.170497	0.0159338	0.221525
ENSSSCG00000025005	100517222	ENSG00000118276	B4GALT6	-0.054948	0.0159628	0.221693
ENSSSCG00000009319	100514180	ENSG00000152520	PAN3	-0.0300473	0.0159992	0.221962
ENSSSCG00000005082	NA	ENSG00000126773	PCNX4	-0.0472432	0.0160453	0.222134
ENSSSCG00000003491	100511331	ENSG00000211454	AKR7L	0.0604384	0.0160457	0.222134
ENSSSCG00000003619	100144439	ENSG00000142920	AZIN2	0.0807615	0.016128	0.222898
ENSSSCG00000013322	100514893	ENSG00000148950	IMMP1L	-0.0525339	0.0161885	0.222898
ENSSSCG00000015378	100620437	ENSG00000105866	SP4	-0.0655187	0.0161949	0.222898
ENSSSCG00000009542	100038026	ENSG00000102524	TNFSF13B	-0.0518829	0.0161968	0.222898
ENSSSCG00000008098	100517151	ENSG00000125630	POLR1B	0.039286	0.0162342	0.222898
ENSSSCG00000006166	448979	ENSG00000166136	NDUFB8	-0.0426523	0.016266	0.222898
ENSSSCG00000004217	100512692	ENSG00000118518	RNF146	-0.0365725	0.0162886	0.222898
ENSSSCG00000027928	100621878	ENSG00000116857	TMEM9	0.0628853	0.0162891	0.222898
ENSSSCG00000011133	100516289	ENSG00000170525	PFKFB3	-0.0475528	0.0163288	0.222898
ENSSSCG00000027105	100621412	ENSG00000275835	TUBGCP5	0.0743704	0.0163351	0.222898
ENSSSCG00000014126	100512158	ENSG00000113318	MSH3	-0.0473259	0.0163614	0.222898
ENSSSCG00000000179	100525107	ENSG00000139537	CCDC65	0.069602	0.0163637	0.222898
ENSSSCG00000030423	100621902	ENSG00000198160	MIER1	-0.0398564	0.0163925	0.222898
ENSSSCG00000038953	100513527	ENSG00000119048	UBE2B	-0.0462188	0.0164294	0.222898
ENSSSCG00000011238	100512986	ENSG00000172995	ARPP21	0.116034	0.0164375	0.222898
ENSSSCG00000032527	100623777	ENSG00000075426	FOSL2	-0.0609973	0.0164416	0.222898
ENSSSCG00000012235	100621314	ENSG00000156313	RPGR	-0.0680594	0.0164567	0.222898
ENSSSCG00000013226	100514336	ENSG00000110536	PTPMT1	-0.0619735	0.0164572	0.222898
ENSSSCG00000012408	100151779	ENSG00000204131	NHSL2	0.0478661	0.0164795	0.222898
ENSSSCG00000004884	100518050	ENSG00000166479	TMX3	-0.0489468	0.0164878	0.222898
ENSSSCG00000003905	100141305	ENSG00000085999	RAD54L	0.0544463	0.0164891	0.222898
ENSSSCG00000009658	100152675	ENSG00000104765	BNIP3L	-0.0663092	0.0165083	0.222898
ENSSSCG00000015696	100511286	ENSG00000176601	MAP3K19	0.0731621	0.0165111	0.222898
ENSSSCG00000026922	100158051	ENSG00000156171	DRAM2	-0.0398825	0.0165116	0.222898
ENSSSCG00000013629	102167672	ENSG00000127616	SMARCA4	0.036551	0.0165397	0.223046
ENSSSCG00000012978	100511736	ENSG00000254470	AP5B1	0.0513967	0.0166125	0.223718
ENSSSCG00000017748	100526136	ENSG00000196712	NF1	-0.0780618	0.0166284	0.223718
ENSSSCG00000014967	100517546	ENSG00000077458	FAM76B	-0.0468892	0.0166581	0.223718
ENSSSCG00000024564	100738124	ENSG00000132305	IMMT	0.0246229	0.0166736	0.223718
ENSSSCG00000053171	100627452	ENSG00000196981	WDR5B	-0.0464911	0.0166754	0.223718
ENSSSCG00000028056	100316849	ENSG00000128016	ZFP36	-0.0542449	0.016694	0.223737
ENSSSCG00000005084	100738389	ENSG00000100614	PPM1A	-0.0381844	0.0167387	0.224106
ENSSSCG00000005382	396665	ENSG00000106799	TGFBR1	-0.042224	0.016778	0.224401
ENSSSCG00000011896	100153158	ENSG00000144843	ADPRH	0.06177	0.0167987	0.224448
ENSSSCG00000004634	100155124	ENSG00000081014	AP4E1	-0.0495619	0.0168314	0.224655
ENSSSCG00000025203	100622638	ENSG00000103550	KNOP1	0.045578	0.0169037	0.225154
ENSSSCG00000004762	100156179	ENSG00000104129	DNAJC17	0.0506662	0.0169274	0.225154
ENSSSCG00000007237	100738964	ENSG00000088356	PDRG1	-0.0330326	0.0169344	0.225154
ENSSSCG00000028523	100192318	ENSG00000136273	HUS1	-0.0606045	0.0169379	0.225154
ENSSSCG00000016260	100519114	ENSG00000163053	SLC16A14	-0.0884776	0.016958	0.22519
ENSSSCG00000062585	100312981	ENSG00000169413	RNASE6	0.0749818	0.0170158	0.225228
ENSSSCG00000037416	100154589	ENSG00000112782	CLIC5	-0.0662328	0.0170384	0.225228
ENSSSCG00000004626	397556	ENSG00000138594	TMOD3	-0.0505087	0.0170437	0.225228
ENSSSCG00000023582	100533550	ENSG00000174948	GPR149	0.0887168	0.0170454	0.225228
ENSSSCG00000039889	110259283	ENSG00000152219	ARL14EP	-0.0533228	0.0170473	0.225228
ENSSSCG00000014319	100624262	ENSG00000113658	SMAD5	-0.0502777	0.017095	0.225629
ENSSSCG00000055493	100519386	ENSG00000127774	EMC6	-0.0413041	0.0171642	0.226314
ENSSSCG00000016829	100513890	ENSG00000113492	AGXT2	0.0756359	0.0172316	0.226683
ENSSSCG00000017137	100512305	ENSG00000176845	METRNL	-0.0692414	0.017242	0.226683
ENSSSCG00000000798	100523377	ENSG00000151239	TWF1	-0.0526282	0.0172444	0.226683
ENSSSCG00000014901	100515845	ENSG00000165494	PCF11	-0.0598192	0.0173086	0.227114
ENSSSCG00000013332	100518110	ENSG00000121621	KIF18A	-0.0769808	0.0173453	0.227114
ENSSSCG00000021040	100191010	ENSG00000181045	SLC26A11	0.0671819	0.0173772	0.227114
ENSSSCG00000030053	100622860	ENSG00000095139	ARCN1	-0.0286555	0.0173934	0.227114
ENSSSCG00000004347	100156082	ENSG00000112234	FBXL4	-0.0663206	0.017415	0.227114
ENSSSCG00000017288	100512190	ENSG00000108592	FTSJ3	0.0423595	0.0174332	0.227114
ENSSSCG00000027659	100621112	ENSG00000179163	FUCA1	0.0441259	0.0174404	0.227114
ENSSSCG00000009684	100152960	ENSG00000175806	MSRA	0.0505544	0.0174504	0.227114
ENSSSCG00000002403	100626440	ENSG00000151445	VIPAS39	0.0386423	0.0174507	0.227114
ENSSSCG00000007732	100516003	ENSG00000126524	SBDS	-0.0337192	0.0174515	0.227114
ENSSSCG00000006520	100152731	ENSG00000116521	SCAMP3	0.038443	0.017469	0.227114
ENSSSCG00000006785	100153199	ENSG00000116473	RAP1A	-0.0334308	0.01754	0.22781
ENSSSCG00000026753	100623596	ENSG00000144909	OSBPL11	-0.0355849	0.0175682	0.227843
ENSSSCG00000026939	100627779	ENSG00000114988	LMAN2L	0.0397658	0.0176299	0.227843
ENSSSCG00000004621	100155557	ENSG00000128833	MYO5C	0.166824	0.0176448	0.227843
ENSSSCG00000036635	NA	ENSG00000211780	TRAV6	0.157794	0.0176583	0.227843
ENSSSCG00000008348	100516257	ENSG00000115956	PLEK	-0.0536369	0.0176935	0.227843
ENSSSCG00000036160	100621388	ENSG00000196150	ZNF250	0.045417	0.017704	0.227843
ENSSSCG00000008410	100516432	ENSG00000177994	C2orf73	-0.159055	0.0177244	0.227843
ENSSSCG00000034927	110260088	ENSG00000205609	EIF3CL	0.0529142	0.0177375	0.227843
ENSSSCG00000009115	100525060	ENSG00000164100	NDST3	0.144719	0.017741	0.227843
ENSSSCG00000003413	100127359	ENSG00000198793	MTOR	0.0362883	0.0177482	0.227843
ENSSSCG00000016104	100511477	ENSG00000115993	TRAK2	-0.0652425	0.0177573	0.227843
ENSSSCG00000037234	733684	ENSG00000165376	CLDN2	0.120544	0.017769	0.227843
ENSSSCG00000037892	100520717	ENSG00000166793	YPEL4	-0.0675591	0.0177699	0.227843
ENSSSCG00000033871	100415930	ENSG00000164162	ANAPC10	-0.0611902	0.0177948	0.227938
ENSSSCG00000005613	100156738	ENSG00000148356	LRSAM1	0.0497509	0.0178145	0.227966
ENSSSCG00000012652	100525094	ENSG00000122122	SASH3	0.0322314	0.0178336	0.227987
ENSSSCG00000036898	110257060	ENSG00000140157	NIPA2	-0.0306863	0.017868	0.228189
ENSSSCG00000007803	100516488	ENSG00000178952	TUFM	0.0366495	0.0178845	0.228189
ENSSSCG00000003644	396986	ENSG00000183386	FHL3	0.0419295	0.0179124	0.228284
ENSSSCG00000016475	NA	ENSG00000211772	TRBC2	0.0402281	0.017927	0.228284
ENSSSCG00000022674	100196906	ENSG00000183283	DAZAP2	-0.0302028	0.0179894	0.228595
ENSSSCG00000009208	100517903	ENSG00000138641	HERC3	0.0347147	0.018013	0.228595
ENSSSCG00000016399	100157042	ENSG00000115145	STAM2	-0.0437558	0.0180151	0.228595
ENSSSCG00000031053	106504218	ENSG00000160678	S100A1	-0.0705744	0.0180377	0.228595
ENSSSCG00000023873	100158237	ENSG00000155096	AZIN1	-0.0452856	0.0180497	0.228595
ENSSSCG00000000847	100155184	ENSG00000139372	TDG	-0.0453607	0.0180579	0.228595
ENSSSCG00000016513	100519232	ENSG00000122778	KIAA1549	0.0828919	0.0180743	0.228595
ENSSSCG00000029151	100523674	ENSG00000105538	RASIP1	0.0512241	0.0181571	0.229239
ENSSSCG00000030268	100048933	ENSG00000107372	ZFAND5	-0.0448512	0.0181603	0.229239
ENSSSCG00000003169	100514581	ENSG00000104872	PIH1D1	0.0402971	0.0181896	0.22938
ENSSSCG00000034378	100126864	ENSG00000159128	IFNGR2	-0.0437893	0.0182201	0.22938
ENSSSCG00000017673	100525182	ENSG00000108506	INTS2	-0.0442766	0.0182451	0.22938
ENSSSCG00000003068	100523741	ENSG00000105771	SMG9	0.0392318	0.0182646	0.22938
ENSSSCG00000010030	100152730	ENSG00000184708	EIF4ENIF1	0.0445057	0.018281	0.22938
ENSSSCG00000007816	100518723	ENSG00000103522	IL21R	0.0386463	0.0182954	0.22938
ENSSSCG00000017010	100511664	ENSG00000204767	INSYN2B	0.0756603	0.018306	0.22938
ENSSSCG00000029785	100622613	ENSG00000170889	RPS9	-0.0351076	0.0183658	0.22938
ENSSSCG00000030369	100621140	ENSG00000134684	YARS1	0.0332543	0.0183774	0.22938
ENSSSCG00000037110	110256491	ENSG00000183036	PCP4	-0.268451	0.0183857	0.22938
ENSSSCG00000015232	396602	ENSG00000110080	ST3GAL4	-0.0374157	0.0184009	0.22938
ENSSSCG00000034151	100524577	ENSG00000176393	RNPEP	0.0407329	0.0184021	0.22938
ENSSSCG00000015579	397590	ENSG00000073756	PTGS2	-0.0682119	0.0184191	0.22938
ENSSSCG00000008693	106504051	ENSG00000087269	NOP14	0.0369319	0.0184258	0.22938
ENSSSCG00000006703	100157793	ENSG00000131791	PRKAB2	-0.0641172	0.0184356	0.22938
ENSSSCG00000010726	100156053	ENSG00000154473	BUB3	-0.0487741	0.0185109	0.230042
ENSSSCG00000030018	100620188	ENSG00000186496	ZNF396	0.164265	0.0185241	0.230042
ENSSSCG00000002355	100154506	ENSG00000187097	ENTPD5	0.0558617	0.0185663	0.230068
ENSSSCG00000017573	100514793	ENSG00000015532	XYLT2	0.0513103	0.0185926	0.230068
ENSSSCG00000005952	100152481	ENSG00000129295	DNAAF11	0.123087	0.0185998	0.230068
ENSSSCG00000017114	100520115	ENSG00000145494	NDUFS6	-0.0479147	0.0186274	0.230068
ENSSSCG00000027110	100626611	ENSG00000152464	RPP38	0.0465906	0.0186329	0.230068
ENSSSCG00000039947	397293	ENSG00000123700	KCNJ2	-0.0639094	0.0186445	0.230068
ENSSSCG00000024021	102164731	ENSG00000269526	ERVV-1	0.0465121	0.0186499	0.230068
ENSSSCG00000004825	100520288	ENSG00000131873	CHSY1	-0.0500956	0.0186819	0.230148
ENSSSCG00000031114	110256053	ENSG00000236320	SLFN14	-0.0713191	0.0186917	0.230148
ENSSSCG00000010569	100152585	ENSG00000198408	OGA	-0.0284066	0.0187284	0.230281
ENSSSCG00000006074	100524741	ENSG00000104375	STK3	-0.0588086	0.0187378	0.230281
ENSSSCG00000016157	397666	ENSG00000168530	MYL1	0.0749594	0.0187561	0.230289
ENSSSCG00000015604	397258	ENSG00000117650	NEK2	0.0661844	0.018831	0.23099
ENSSSCG00000035684	100158015	ENSG00000170348	TMED10	-0.0306173	0.018874	0.231299
ENSSSCG00000032181	110256162	ENSG00000186665	C17orf58	-0.090881	0.0189602	0.231773
ENSSSCG00000003362	106510608	ENSG00000116198	CEP104	0.0455564	0.0189659	0.231773
ENSSSCG00000012621	100154142	ENSG00000077721	UBE2A	-0.0337525	0.018966	0.231773
ENSSSCG00000006346	100158076	ENSG00000118217	ATF6	-0.0337311	0.0190215	0.231891
ENSSSCG00000028867	100625026	ENSG00000131013	PPIL4	-0.0346126	0.0190249	0.231891
ENSSSCG00000033168	100624423	ENSG00000064545	TMEM161A	0.0405999	0.0190319	0.231891
ENSSSCG00000034207	397360	ENSG00000172216	CEBPB	-0.057018	0.0190468	0.231891
ENSSSCG00000003428	397180	ENSG00000177000	MTHFR	0.0577997	0.0190882	0.232091
ENSSSCG00000014389	100519540	ENSG00000164620	RELL2	0.162378	0.0190989	0.232091
ENSSSCG00000033570	NA	ENSG00000123191	ATP7B	-0.14693	0.0191452	0.232437
ENSSSCG00000008854	100037304	ENSG00000109472	CPE	-0.121895	0.0191688	0.232507
ENSSSCG00000012336	100521120	ENSG00000130119	GNL3L	0.0267913	0.0192255	0.232667
ENSSSCG00000017461	100520694	ENSG00000173908	KRT28	0.150347	0.0192282	0.232667
ENSSSCG00000013074	100739680	ENSG00000167994	RAB3IL1	-0.0783288	0.019241	0.232667
ENSSSCG00000000700	397317	ENSG00000111644	ACRBP	0.0497696	0.0192534	0.232667
ENSSSCG00000012556	100516772	ENSG00000089682	RBM41	-0.0528764	0.0193608	0.233358
ENSSSCG00000039486	100737395	ENSG00000187773	DIPK1C	0.129116	0.0193944	0.233358
ENSSSCG00000028135	100518211	ENSG00000099256	PRTFDC1	-0.0795577	0.0194089	0.233358
ENSSSCG00000023533	100621373	ENSG00000130856	ZNF236	-0.0545166	0.0194285	0.233358
ENSSSCG00000015859	100517613	ENSG00000136715	SAP130	0.0365758	0.019435	0.233358
ENSSSCG00000017428	397592	ENSG00000173801	JUP	0.0907462	0.0194381	0.233358
ENSSSCG00000017895	100626730	ENSG00000029725	RABEP1	-0.0312366	0.0194518	0.233358
ENSSSCG00000003705	100526114	ENSG00000134508	CABLES1	-0.119806	0.0194715	0.233358
ENSSSCG00000016828	100513694	ENSG00000168724	DNAJC21	-0.0353421	0.0194836	0.233358
ENSSSCG00000033325	100152706	ENSG00000104228	TRIM35	-0.072274	0.0194898	0.233358
ENSSSCG00000061442	397496	ENSG00000175206	NPPA	0.104017	0.0195389	0.233642
ENSSSCG00000031442	100520541	ENSG00000172409	CLP1	0.0406709	0.0195638	0.233642
ENSSSCG00000027139	100622532	ENSG00000122068	FYTTD1	-0.0321257	0.0195673	0.233642
ENSSSCG00000040333	100523497	ENSG00000213024	NUP62	0.0796537	0.0196494	0.234407
ENSSSCG00000022942	100151997	ENSG00000156531	PHF6	-0.0554475	0.0196837	0.234601
ENSSSCG00000001987	100153263	ENSG00000129465	RIPK3	0.0439706	0.0197089	0.234657
ENSSSCG00000004154	100622156	ENSG00000118503	TNFAIP3	-0.0548384	0.0197243	0.234657
ENSSSCG00000035790	100101473	ENSG00000133639	BTG1	-0.0405755	0.0197705	0.234991
ENSSSCG00000005204	100518819	ENSG00000137040	RANBP6	-0.0401139	0.0198032	0.235165
ENSSSCG00000028117	100737979	ENSG00000136861	CDK5RAP2	0.0415349	0.0198571	0.235417
ENSSSCG00000004942	100153268	ENSG00000075131	TIPIN	-0.0634326	0.0198668	0.235417
ENSSSCG00000014058	100624555	ENSG00000048162	NOP16	-0.032447	0.0198786	0.235417
ENSSSCG00000008587	100521960	ENSG00000115128	SF3B6	-0.0305601	0.0199138	0.235619
ENSSSCG00000034758	396983	ENSG00000160209	PDXK	-0.0724758	0.0199503	0.235622
ENSSSCG00000020696	100157353	ENSG00000182952	HMGN4	-0.0330199	0.0199793	0.235622
ENSSSCG00000009563	100620378	ENSG00000150403	TMCO3	0.0344845	0.019994	0.235622
ENSSSCG00000028047	100627907	ENSG00000134769	DTNA	-0.0581361	0.0200181	0.235622
ENSSSCG00000002723	100525399	ENSG00000090861	AARS1	0.0391151	0.0200329	0.235622
ENSSSCG00000013405	100520826	ENSG00000110321	EIF4G2	-0.0286195	0.0200334	0.235622
ENSSSCG00000011706	100523093	ENSG00000206199	ANKUB1	-0.0825958	0.0200427	0.235622
ENSSSCG00000037669	106504126	ENSG00000143851	PTPN7	0.0390351	0.0200697	0.235622
ENSSSCG00000043809	100152041	ENSG00000196431	CRYBA4	-0.179986	0.0200888	0.235622
ENSSSCG00000003055	100519604	ENSG00000073050	XRCC1	0.0418077	0.0201078	0.235622
ENSSSCG00000039287	100520135	ENSG00000172322	CLEC12A	0.0543493	0.0201571	0.235622
ENSSSCG00000014269	100521611	ENSG00000217128	FNIP1	-0.0436513	0.0201743	0.235622
ENSSSCG00000003716	100513410	ENSG00000141380	SS18	-0.0436925	0.0201881	0.235622
ENSSSCG00000006219	100522611	ENSG00000066855	MTFR1	-0.0669199	0.0201897	0.235622
ENSSSCG00000039903	100153102	ENSG00000249481	SPATS1	0.0672432	0.0202112	0.235622
ENSSSCG00000004899	100521354	ENSG00000134444	RELCH	-0.0430626	0.0202248	0.235622
ENSSSCG00000038852	100620532	ENSG00000169951	ZNF764	0.0384761	0.0202284	0.235622
ENSSSCG00000038779	100625150	ENSG00000181751	MACIR	-0.048288	0.0202396	0.235622
ENSSSCG00000032994	NA	ENSG00000168159	RNF187	0.0331963	0.0203232	0.236301
ENSSSCG00000002367	100738266	ENSG00000165898	ISCA2	-0.0509393	0.0203489	0.236301
ENSSSCG00000024072	100533477	ENSG00000244165	P2RY11	0.0608107	0.0203537	0.236301
ENSSSCG00000015815	100153248	ENSG00000077782	FGFR1	-0.166345	0.0203704	0.236301
ENSSSCG00000010310	100151795	ENSG00000166507	NDST2	0.0349409	0.0204542	0.237062
ENSSSCG00000014768	100738170	ENSG00000167333	TRIM68	0.0774233	0.0205459	0.237912
ENSSSCG00000017641	100515407	ENSG00000176160	HSF5	0.140536	0.0205879	0.238187
ENSSSCG00000006280	100738993	ENSG00000120370	GORAB	-0.0772795	0.0206244	0.238345
ENSSSCG00000027091	100144448	ENSG00000143450	OAZ3	0.2113	0.0206382	0.238345
ENSSSCG00000032478	102158177	ENSG00000275023	MLLT6	0.0373117	0.0206696	0.238497
ENSSSCG00000025404	NA	ENSG00000100249	C22orf31	0.0582316	0.0207672	0.239139
ENSSSCG00000000684	100155342	ENSG00000111667	USP5	0.0412129	0.0207749	0.239139
ENSSSCG00000016441	100522910	ENSG00000033050	ABCF2	0.0428522	0.0208006	0.239139
ENSSSCG00000008517	396584	ENSG00000021574	SPAST	-0.0369552	0.0208075	0.239139
ENSSSCG00000056270	NA	ENSG00000175768	TOMM5	0.146345	0.020817	0.239139
ENSSSCG00000004453	100521763	ENSG00000065609	SNAP91	-0.162723	0.0208754	0.239395
ENSSSCG00000026606	100522309	ENSG00000120727	PAIP2	-0.0322956	0.0208832	0.239395
ENSSSCG00000025492	106504089	ENSG00000166321	NUDT13	-0.0439972	0.0209018	0.239395
ENSSSCG00000038916	110261147	ENSG00000181817	LSM10	0.0609196	0.0209128	0.239395
ENSSSCG00000028671	100625953	ENSG00000170835	CEL	0.14003	0.0210087	0.240282
ENSSSCG00000020702	100155462	ENSG00000112701	SENP6	-0.0344753	0.0210346	0.240362
ENSSSCG00000035539	641356	ENSG00000113532	ST8SIA4	-0.052143	0.0210527	0.240362
ENSSSCG00000008600	100523902	ENSG00000055917	PUM2	-0.0293996	0.021141	0.241159
ENSSSCG00000038650	100514185	ENSG00000160606	TLCD1	0.0497747	0.0212206	0.241807
ENSSSCG00000000584	397534	ENSG00000084453	SLCO1A2	0.135779	0.0212349	0.241807
ENSSSCG00000020754	100622847	ENSG00000117877	POLR1G	0.039231	0.0212761	0.242065
ENSSSCG00000006309	397302	ENSG00000198821	CD247	0.0387294	0.021332	0.242347
ENSSSCG00000010514	100155987	ENSG00000052749	RRP12	0.0494174	0.0213381	0.242347
ENSSSCG00000013125	100515007	ENSG00000110048	OSBP	0.0347977	0.0213607	0.242392
ENSSSCG00000010100	102159308	ENSG00000187905	LRRC74B	0.102793	0.0213851	0.242457
ENSSSCG00000002013	397082	ENSG00000157326	DHRS4	-0.0628925	0.0214233	0.242616
ENSSSCG00000028275	100621046	ENSG00000185085	INTS5	0.0550076	0.0214408	0.242616
ENSSSCG00000015747	100523824	ENSG00000036448	MYOM2	0.0610374	0.0214549	0.242616
ENSSSCG00000063184	110260095	ENSG00000131669	NINJ1	0.0468771	0.0214977	0.242888
ENSSSCG00000014114	100512336	ENSG00000164329	TENT2	-0.0368568	0.0215657	0.243445
ENSSSCG00000002414	100520751	ENSG00000071537	SEL1L	-0.0345939	0.0216796	0.243696
ENSSSCG00000008836	100738927	ENSG00000184178	SCFD2	0.0520183	0.0217105	0.243696
ENSSSCG00000030857	106504183	ENSG00000167615	LENG8	0.0398014	0.0217246	0.243696
ENSSSCG00000031773	110255263	ENSG00000164096	C4orf3	-0.0438314	0.0217349	0.243696
ENSSSCG00000012203	100517796	ENSG00000157625	TAB3	-0.0476724	0.021735	0.243696
ENSSSCG00000015373	100626890	ENSG00000173452	TMEM196	0.0879938	0.0217725	0.243696
ENSSSCG00000017623	100511406	ENSG00000136451	VEZF1	-0.0293954	0.0217847	0.243696
ENSSSCG00000016442	100517436	ENSG00000002726	AOC1	0.146338	0.0218012	0.243696
ENSSSCG00000009101	100522885	ENSG00000138738	PRDM5	-0.140086	0.0218033	0.243696
ENSSSCG00000040317	100154319	ENSG00000291237	SOD2	-0.0835501	0.0218195	0.243696
ENSSSCG00000050998	100240743	ENSG00000175197	DDIT3	-0.0412587	0.0218281	0.243696
ENSSSCG00000012602	100511613	ENSG00000171155	C1GALT1C1	-0.0497001	0.0218353	0.243696
ENSSSCG00000017014	100512746	ENSG00000120137	PANK3	-0.0402927	0.0218681	0.243696
ENSSSCG00000043781	100144503	ENSG00000143878	RHOB	-0.0392367	0.0218759	0.243696
ENSSSCG00000012034	100524587	ENSG00000156299	TIAM1	0.0410379	0.0218791	0.243696
ENSSSCG00000008441	100736975	ENSG00000250565	ATP6V1E2	-0.149318	0.0218872	0.243696
ENSSSCG00000001639	100153071	ENSG00000124496	TRERF1	-0.0382476	0.0219262	0.24383
ENSSSCG00000011555	100153857	ENSG00000156990	RPUSD3	0.0392231	0.0219646	0.24383
ENSSSCG00000006403	396842	ENSG00000132693	CRP	0.0590563	0.0219731	0.24383
ENSSSCG00000025806	100515227	ENSG00000197798	FAM118B	-0.0365222	0.0220038	0.24383
ENSSSCG00000057247	NA	ENSG00000183718	TRIM52	-0.0728898	0.0220218	0.24383
ENSSSCG00000032056	100622474	ENSG00000156968	MPV17L	0.11526	0.0220281	0.24383
ENSSSCG00000011610	100515926	ENSG00000132182	NUP210	0.0492213	0.0220303	0.24383
ENSSSCG00000004958	100519005	ENSG00000033800	PIAS1	-0.0322079	0.0221264	0.244569
ENSSSCG00000007845	100524613	ENSG00000140740	UQCRC2	-0.0275928	0.022181	0.244569
ENSSSCG00000000688	100125962	ENSG00000089692	LAG3	0.0740297	0.0221847	0.244569
ENSSSCG00000012659	100524358	ENSG00000056277	ZNF280C	-0.0675914	0.0222007	0.244569
ENSSSCG00000023719	100623555	ENSG00000109083	IFT20	-0.0371923	0.0222016	0.244569
ENSSSCG00000037142	110258364	ENSG00000213145	CRIP1	0.0373657	0.0222096	0.244569
ENSSSCG00000017232	100233201	ENSG00000109062	NHERF1	0.0430342	0.02223	0.244586
ENSSSCG00000005038	100154148	ENSG00000100519	PSMC6	-0.0333661	0.0223079	0.245237
ENSSSCG00000040086	110257488	ENSG00000149658	YTHDF1	0.060982	0.0224511	0.246131
ENSSSCG00000027381	100620337	ENSG00000115486	GGCX	0.0383366	0.0224721	0.246131
ENSSSCG00000005134	NA	ENSG00000147889	CDKN2A	-0.106134	0.0224879	0.246131
ENSSSCG00000022993	100516411	ENSG00000133138	TBC1D8B	-0.0591364	0.0224922	0.246131
ENSSSCG00000028892	NA	ENSG00000214193	SH3D21	0.0918157	0.0225138	0.246131
ENSSSCG00000029593	100519769	ENSG00000170802	FOXN2	-0.0504798	0.0225153	0.246131
ENSSSCG00000025206	100621544	ENSG00000116514	RNF19B	-0.0419497	0.0225292	0.246131
ENSSSCG00000031869	100153061	ENSG00000163159	VPS72	0.0293216	0.0225405	0.246131
ENSSSCG00000032580	397567	ENSG00000008394	MGST1	-0.0430799	0.0226017	0.246593
ENSSSCG00000009308	100510925	ENSG00000139517	LNX2	-0.0527921	0.0226525	0.246832
ENSSSCG00000027509	100621212	ENSG00000143952	VPS54	-0.0331291	0.0226668	0.246832
ENSSSCG00000001504	100154206	ENSG00000227057	WDR46	0.0380539	0.0226841	0.246832
ENSSSCG00000003788	396811	ENSG00000050628	PTGER3	-0.112156	0.0226994	0.246832
ENSSSCG00000015998	100518993	ENSG00000204311	PJVK	0.146021	0.0227516	0.246879
ENSSSCG00000010478	116183081	ENSG00000186188	FFAR4	0.0681865	0.0227538	0.246879
ENSSSCG00000006470	100152334	ENSG00000143303	METTL25B	0.044493	0.0227605	0.246879
ENSSSCG00000013546	100737024	ENSG00000205744	DENND1C	0.0349534	0.0227897	0.246989
ENSSSCG00000001801	100154013	ENSG00000064726	BTBD1	-0.0475194	0.0228433	0.24703
ENSSSCG00000037105	100513162	ENSG00000196405	EVL	0.04449	0.0228524	0.24703
ENSSSCG00000033337	100155466	ENSG00000111348	ARHGDIB	0.0346648	0.0228617	0.24703
ENSSSCG00000017168	100621037	ENSG00000184640	SEPTIN9	0.0434453	0.0228919	0.24703
ENSSSCG00000010530	100037974	ENSG00000095713	CRTAC1	0.0540648	0.0229001	0.24703
ENSSSCG00000028178	100627128	ENSG00000091483	FH	0.0364862	0.0229072	0.24703
ENSSSCG00000007618	100519827	ENSG00000198556	ZNF789	0.0312616	0.0229268	0.247037
ENSSSCG00000034308	NA	ENSG00000148655	LRMDA	-0.0955594	0.0229699	0.247297
ENSSSCG00000004242	100156680	ENSG00000146350	TBC1D32	0.145479	0.0230058	0.247479
ENSSSCG00000016298	100526019	ENSG00000168918	INPP5D	0.0328308	0.0230312	0.24749
ENSSSCG00000017758	100286810	ENSG00000076382	SPAG5	0.0803216	0.0230568	0.24749
ENSSSCG00000015668	100519056	ENSG00000115947	ORC4	-0.0383456	0.0230642	0.24749
ENSSSCG00000032967	100524021	ENSG00000167535	CACNB3	0.101136	0.0231043	0.24749
ENSSSCG00000034390	110259837	ENSG00000198286	CARD11	0.0368869	0.0231109	0.24749
ENSSSCG00000023178	100515875	ENSG00000168062	BATF2	0.159883	0.0231208	0.24749
ENSSSCG00000013647	100141402	ENSG00000105401	CDC37	0.0379507	0.0231903	0.247787
ENSSSCG00000029198	100525708	ENSG00000166266	CUL5	-0.0383188	0.023191	0.247787
ENSSSCG00000017493	100302699	ENSG00000186075	ZPBP2	-0.0602902	0.0232238	0.247787
ENSSSCG00000000156	100155281	ENSG00000100225	FBXO7	-0.0621864	0.0232247	0.247787
ENSSSCG00000014450	100516425	ENSG00000070814	TCOF1	0.0454596	0.023262	0.247957
ENSSSCG00000011939	100037943	ENSG00000163515	RETNLB	-0.171034	0.0232787	0.247957
ENSSSCG00000061310	100621286	ENSG00000179943	FIZ1	0.05362	0.0233116	0.248105
ENSSSCG00000022668	100622002	ENSG00000184517	ZFP1	-0.0496255	0.0233414	0.248219
ENSSSCG00000012164	100523478	ENSG00000149970	CNKSR2	0.131367	0.0233618	0.248234
ENSSSCG00000007431	100156798	ENSG00000064601	CTSA	0.0435984	0.0234951	0.249299
ENSSSCG00000053029	100511909	ENSG00000120159	CAAP1	-0.0778304	0.0235117	0.249299
ENSSSCG00000006032	100739714	ENSG00000104412	EMC2	-0.0273073	0.0235195	0.249299
ENSSSCG00000004785	100522176	ENSG00000140319	SRP14	-0.0632896	0.0235918	0.249664
ENSSSCG00000015065	100521913	ENSG00000137656	BUD13	0.0297601	0.0235927	0.249664
ENSSSCG00000017230	100513429	ENSG00000109066	TMEM104	0.0664326	0.0236114	0.249664
ENSSSCG00000017188	100623825	ENSG00000186919	ZACN	0.154139	0.0236595	0.24997
ENSSSCG00000005043	100518289	ENSG00000100523	DDHD1	-0.0562772	0.023686	0.249978
ENSSSCG00000034045	100157082	ENSG00000125991	ERGIC3	0.0362984	0.0236987	0.249978
ENSSSCG00000015566	100625293	ENSG00000116406	EDEM3	-0.03654	0.023737	0.250083
ENSSSCG00000001379	733686	ENSG00000196230	TUBB	0.0343183	0.0237499	0.250083
ENSSSCG00000002829	397391	ENSG00000087245	MMP2	0.0873901	0.0237662	0.250083
ENSSSCG00000028869	100514460	ENSG00000111530	CAND1	-0.0328689	0.0238124	0.250345
ENSSSCG00000010849	100523327	ENSG00000162923	WDR26	-0.042296	0.0238458	0.250345
ENSSSCG00000030480	100514684	ENSG00000157540	DYRK1A	-0.0269055	0.0238488	0.250345
ENSSSCG00000001892	100154517	ENSG00000140497	SCAMP2	0.033007	0.0239814	0.251284
ENSSSCG00000032092	102158045	ENSG00000108654	DDX5	-0.0282441	0.0239958	0.251284
ENSSSCG00000024127	100738420	ENSG00000136754	ABI1	-0.0312243	0.0239961	0.251284
ENSSSCG00000021888	102159974	ENSG00000176293	ZNF135	-0.0725121	0.0240422	0.251402
ENSSSCG00000016050	100514878	ENSG00000151689	INPP1	0.0324169	0.024046	0.251402
ENSSSCG00000022159	100620938	ENSG00000102531	FNDC3A	-0.0367867	0.024092	0.251649
ENSSSCG00000006193	100151996	ENSG00000067167	TRAM1	-0.0322123	0.0241132	0.251649
ENSSSCG00000011946	397269	ENSG00000170017	ALCAM	-0.0380393	0.0241275	0.251649
ENSSSCG00000009638	100152436	ENSG00000008853	RHOBTB2	0.127643	0.0242	0.251979
ENSSSCG00000004820	100154247	ENSG00000140471	LINS1	-0.0423263	0.024205	0.251979
ENSSSCG00000005215	397201	ENSG00000096968	JAK2	-0.0401385	0.0242172	0.251979
ENSSSCG00000026772	NA	ENSG00000162642	C1orf52	-0.0522797	0.0242602	0.252225
ENSSSCG00000021292	100517719	ENSG00000117859	OSBPL9	-0.0293092	0.0243086	0.252526
ENSSSCG00000021306	100048959	ENSG00000182963	GJC1	0.0706662	0.0243374	0.252624
ENSSSCG00000017325	100523462	ENSG00000225190	PLEKHM1	0.034383	0.0243839	0.252708
ENSSSCG00000001056	100153339	ENSG00000010017	RANBP9	-0.0318804	0.0243843	0.252708
ENSSSCG00000032053	100622364	ENSG00000101638	ST8SIA5	0.0866763	0.0244626	0.253135
ENSSSCG00000032740	100512621	ENSG00000106460	TMEM106B	-0.0353279	0.0244643	0.253135
ENSSSCG00000029509	100623146	ENSG00000079616	KIF22	0.036342	0.0245596	0.253793
ENSSSCG00000039316	100513795	ENSG00000111305	GSG1	-0.0959143	0.0245669	0.253793
ENSSSCG00000034191	397173	ENSG00000110693	SOX6	-0.0653308	0.0246273	0.254215
ENSSSCG00000006014	100738633	ENSG00000164754	RAD21	-0.030271	0.0246638	0.254345
ENSSSCG00000046295	100516439	ENSG00000139637	MYG1	0.0369198	0.0246789	0.254345
ENSSSCG00000011892	100154779	ENSG00000183833	CFAP91	0.118301	0.0247295	0.254665
ENSSSCG00000004645	100157164	ENSG00000104064	GABPB1	-0.0384244	0.0247731	0.254912
ENSSSCG00000009611	100153229	ENSG00000130227	XPO7	-0.0618715	0.0248165	0.255157
ENSSSCG00000018033	100125968	ENSG00000170315	UBB	-0.0553266	0.0248593	0.255211
ENSSSCG00000034608	106505385	ENSG00000177728	TMEM94	0.0370133	0.0248608	0.255211
ENSSSCG00000031115	733577	ENSG00000125726	CD70	0.13663	0.0249008	0.255406
ENSSSCG00000035212	100174961	ENSG00000067082	KLF6	-0.0318644	0.0249191	0.255406
ENSSSCG00000008748	100337668	ENSG00000178177	LCORL	-0.0614214	0.0249398	0.255418
ENSSSCG00000016436	NA	ENSG00000033100	CHPF2	0.0341499	0.0249816	0.255644
ENSSSCG00000006888	100625692	ENSG00000143036	SLC44A3	0.0769486	0.0250278	0.255753
ENSSSCG00000002962	100516374	ENSG00000104814	MAP4K1	0.0340643	0.0250467	0.255753
ENSSSCG00000000900	100517653	ENSG00000028203	VEZT	-0.0778123	0.0250512	0.255753
ENSSSCG00000008529	100620823	ENSG00000119801	YPEL5	-0.0487246	0.0250737	0.255783
ENSSSCG00000001430	100144516	ENSG00000213676	ATF6B	0.0376429	0.0251232	0.256088
ENSSSCG00000027654	100622872	ENSG00000166342	NETO1	0.121784	0.0251919	0.256587
ENSSSCG00000000382	100157539	ENSG00000139613	SMARCC2	0.0320511	0.0252233	0.256707
ENSSSCG00000026454	397278	ENSG00000141682	PMAIP1	-0.0511	0.0252516	0.256776
ENSSSCG00000004509	100155736	ENSG00000101670	LIPG	0.0866753	0.0252696	0.256776
ENSSSCG00000010160	100152410	ENSG00000059588	TARBP1	0.0376766	0.0252929	0.256813
ENSSSCG00000009047	100188903	ENSG00000153147	SMARCA5	-0.0266581	0.0253151	0.256838
ENSSSCG00000009898	100156624	ENSG00000089154	GCN1	0.0358649	0.0253519	0.257011
ENSSSCG00000000523	100737698	ENSG00000179941	BBS10	0.101719	0.0253751	0.257047
ENSSSCG00000014557	100517519	ENSG00000177963	RIC8A	0.0340955	0.0254618	0.257603
ENSSSCG00000040709	100627032	ENSG00000160325	CACFD1	0.0438996	0.0254696	0.257603
ENSSSCG00000038902	100514651	ENSG00000099337	KCNK6	0.0401995	0.0255135	0.257846
ENSSSCG00000016677	100512260	ENSG00000106105	GARS1	0.0293161	0.0256186	0.258026
ENSSSCG00000009177	100511887	ENSG00000164031	DNAJB14	-0.035793	0.0256266	0.258026
ENSSSCG00000006261	100157724	ENSG00000187735	TCEA1	-0.03531	0.0256282	0.258026
ENSSSCG00000017836	397482	ENSG00000007168	PAFAH1B1	-0.0227422	0.0256284	0.258026
ENSSSCG00000008310	100522368	ENSG00000144036	EXOC6B	0.0451298	0.0256846	0.258026
ENSSSCG00000038873	100514321	ENSG00000163681	SLMAP	-0.0301027	0.0256978	0.258026
ENSSSCG00000008374	100524195	ENSG00000170340	B3GNT2	-0.0467766	0.0256999	0.258026
ENSSSCG00000035249	100152997	ENSG00000130222	GADD45G	-0.0880165	0.0257093	0.258026
ENSSSCG00000037977	100516187	ENSG00000116127	ALMS1	0.0548951	0.025713	0.258026
ENSSSCG00000015244	100126835	ENSG00000084234	APLP2	0.0460087	0.0257581	0.258026
ENSSSCG00000038958	100622420	ENSG00000197959	DNM3	-0.0690261	0.0257676	0.258026
ENSSSCG00000016781	100518698	ENSG00000038382	TRIO	0.0636044	0.0257689	0.258026
ENSSSCG00000036081	100519805	ENSG00000125875	TBC1D20	0.0328487	0.0258039	0.258178
ENSSSCG00000010681	100154966	ENSG00000183605	SFXN4	0.0392812	0.0258533	0.258473
ENSSSCG00000036756	100518601	ENSG00000162714	ZNF496	-0.084623	0.0258977	0.258719
ENSSSCG00000017546	100524338	ENSG00000198740	ZNF652	0.107771	0.0259355	0.258898
ENSSSCG00000010435	100152243	ENSG00000107789	MINPP1	-0.06058	0.025974	0.258912
ENSSSCG00000008041	100516429	ENSG00000008710	PKD1	0.0673112	0.0259766	0.258912
ENSSSCG00000016911	100518521	ENSG00000039123	MTREX	-0.0296327	0.0259981	0.258928
ENSSSCG00000004936	100153401	ENSG00000138614	INTS14	0.0423125	0.0260556	0.259134
ENSSSCG00000031349	100627967	ENSG00000213015	ZNF580	0.0649018	0.0260749	0.259134
ENSSSCG00000032180	110259871	ENSG00000166508	MCM7	0.0341716	0.0261032	0.259134
ENSSSCG00000013990	100513720	ENSG00000143774	GUK1	0.0354473	0.0261102	0.259134
ENSSSCG00000016541	100525844	ENSG00000205060	SLC35B4	-0.155746	0.0261183	0.259134
ENSSSCG00000010224	100038004	ENSG00000122877	EGR2	-0.159449	0.0261453	0.259164
ENSSSCG00000055744	102158861	ENSG00000174749	FAM241A	-0.0514242	0.0261611	0.259164
ENSSSCG00000001960	100153549	ENSG00000129518	EAPP	-0.032333	0.0261921	0.259274
ENSSSCG00000005083	100152785	ENSG00000100612	DHRS7	-0.0449669	0.026227	0.259422
ENSSSCG00000022430	100171388	ENSG00000145740	SLC30A5	-0.0442221	0.0262657	0.259608
ENSSSCG00000001209	100152126	ENSG00000158691	ZSCAN12	0.0412982	0.0262899	0.259643
ENSSSCG00000056417	100627585	ENSG00000126945	HNRNPH2	-0.0418389	0.0263152	0.259643
ENSSSCG00000036420	106504395	ENSG00000179165	PXT1	0.178354	0.0263291	0.259643
ENSSSCG00000061414	100144458	ENSG00000213780	GTF2H4	0.0509629	0.0263712	0.259681
ENSSSCG00000036735	100738287	ENSG00000100483	VCPKMT	-0.0506749	0.0263728	0.259681
ENSSSCG00000014033	100510951	ENSG00000145916	RMND5B	0.038723	0.0264029	0.259697
ENSSSCG00000015129	100523324	ENSG00000196914	ARHGEF12	-0.0659879	0.0264498	0.259697
ENSSSCG00000034031	100621388	ENSG00000170631	ZNF16	0.0294396	0.0264588	0.259697
ENSSSCG00000002813	100514649	ENSG00000140854	KATNB1	0.0564444	0.0264813	0.259697
ENSSSCG00000006087	100157979	ENSG00000104324	CPQ	0.0883022	0.0264826	0.259697
ENSSSCG00000016277	100520336	ENSG00000171596	NMUR1	0.0769948	0.026494	0.259697
ENSSSCG00000011297	497624	ENSG00000011198	ABHD5	-0.0404991	0.0265186	0.259742
ENSSSCG00000007797	733681	ENSG00000005844	ITGAL	0.0404804	0.0266347	0.260683
ENSSSCG00000024623	100628105	ENSG00000155313	USP25	-0.0280605	0.0267731	0.261184
ENSSSCG00000004859	106504155	ENSG00000101493	ZNF516	-0.162299	0.0267802	0.261184
ENSSSCG00000001679	100155084	ENSG00000124571	XPO5	0.0315303	0.0267898	0.261184
ENSSSCG00000016954	100511418	ENSG00000112851	ERBIN	-0.0340926	0.026798	0.261184
ENSSSCG00000021343	NA	ENSG00000169554	ZEB2	-0.0474871	0.0268145	0.261184
ENSSSCG00000031228	NA	ENSG00000125510	OPRL1	0.0839756	0.0268414	0.261184
ENSSSCG00000039390	NA	ENSG00000106263	EIF3B	0.0369023	0.0268912	0.261184
ENSSSCG00000022464	100624023	ENSG00000170852	KBTBD2	-0.0299008	0.0268938	0.261184
ENSSSCG00000014129	100514154	ENSG00000131732	ZCCHC9	-0.0484329	0.0268962	0.261184
ENSSSCG00000004029	492277	ENSG00000112531	QKI	-0.0353164	0.0268963	0.261184
ENSSSCG00000012056	100513568	ENSG00000159259	CHAF1B	0.106767	0.0269063	0.261184
ENSSSCG00000040264	100622514	ENSG00000104859	CLASRP	0.0379339	0.0269346	0.261263
ENSSSCG00000017340	100521290	ENSG00000172992	DCAKD	0.0653645	0.0269993	0.261697
ENSSSCG00000036772	102160515	ENSG00000171735	CAMTA1	-0.0388662	0.027023	0.261732
ENSSSCG00000016549	414428	ENSG00000128585	MKLN1	-0.0328167	0.0270516	0.261813
ENSSSCG00000009657	397090	ENSG00000221914	PPP2R2A	-0.0263163	0.0270773	0.261868
ENSSSCG00000010962	100519727	ENSG00000172159	FRMD3	0.104076	0.0271546	0.262352
ENSSSCG00000037815	110261148	ENSG00000163874	ZC3H12A	-0.04722	0.0271676	0.262352
ENSSSCG00000017414	100524215	ENSG00000108773	KAT2A	0.0420479	0.0271925	0.262397
ENSSSCG00000008668	100620178	ENSG00000146587	RBAK	-0.0461864	0.0272433	0.262693
ENSSSCG00000009958	100154854	ENSG00000100095	SEZ6L	0.086084	0.0273662	0.263444
ENSSSCG00000013496	100126274	ENSG00000077463	SIRT6	0.0546978	0.0273713	0.263444
ENSSSCG00000007738	100517757	ENSG00000126522	ASL	0.11199	0.0273819	0.263444
ENSSSCG00000031274	397474	ENSG00000131187	F12	-0.0613287	0.0274035	0.263458
ENSSSCG00000004163	100462726	ENSG00000029363	BCLAF1	-0.0281196	0.0275183	0.264222
ENSSSCG00000043778	100518337	ENSG00000274209	ANTXRL	-0.0686737	0.0275236	0.264222
ENSSSCG00000032344	100512313	ENSG00000163807	KIAA1143	-0.0418311	0.0277091	0.265808
ENSSSCG00000017143	100513428	ENSG00000141577	CEP131	0.102447	0.027739	0.265898
ENSSSCG00000022048	100516959	ENSG00000129625	REEP5	-0.0261558	0.0278407	0.266677
ENSSSCG00000001862	396615	ENSG00000140374	ETFA	-0.0331696	0.0278923	0.266706
ENSSSCG00000032129	100516480	ENSG00000131174	COX7B	-0.0371046	0.0279047	0.266706
ENSSSCG00000022222	733591	ENSG00000128654	MTX2	-0.0412898	0.0279052	0.266706
ENSSSCG00000038549	100513591	ENSG00000152518	ZFP36L2	-0.0509071	0.0279346	0.266791
ENSSSCG00000034771	106509015	ENSG00000166946	CCNDBP1	-0.0604851	0.0280244	0.267207
ENSSSCG00000026185	NA	ENSG00000145198	VWA5B2	0.152519	0.0280283	0.267207
ENSSSCG00000024377	100623751	ENSG00000100784	RPS6KA5	-0.0478006	0.0280614	0.267207
ENSSSCG00000003941	100737128	ENSG00000198198	SZT2	0.044637	0.0280909	0.267207
ENSSSCG00000001787	396589	ENSG00000172349	IL16	0.0331128	0.0280947	0.267207
ENSSSCG00000014913	100519857	ENSG00000073921	PICALM	-0.0389139	0.0281012	0.267207
ENSSSCG00000017630	100514365	ENSG00000121053	EPX	0.142344	0.0281278	0.267265
ENSSSCG00000001074	100158047	ENSG00000165097	KDM1B	-0.0336922	0.0281926	0.267426
ENSSSCG00000001425	100124385	ENSG00000204348	DXO	0.0459419	0.0281957	0.267426
ENSSSCG00000002628	100511822	ENSG00000112144	CILK1	-0.0334679	0.0282091	0.267426
ENSSSCG00000026602	100622305	ENSG00000160013	PTGIR	0.0805697	0.0282268	0.267426
ENSSSCG00000038186	397327	ENSG00000169989	TIGD4	0.0691319	0.028414	0.268924
ENSSSCG00000022226	396726	ENSG00000117560	FASLG	-0.0685293	0.0284463	0.268924
ENSSSCG00000000718	100522491	ENSG00000130035	GALNT8	0.0937617	0.0284658	0.268924
ENSSSCG00000001838	100157469	ENSG00000140521	POLG	0.0301688	0.0284675	0.268924
ENSSSCG00000009852	100153531	ENSG00000176834	VSIG10	-0.051339	0.0285278	0.269106
ENSSSCG00000014850	100739125	ENSG00000118363	SPCS2	-0.0244989	0.02853	0.269106
ENSSSCG00000054928	NA	ENSG00000128394	APOBEC3F	0.0545163	0.0285807	0.269106
ENSSSCG00000014252	100515883	ENSG00000164244	PRRC1	-0.0423387	0.0286079	0.269106
ENSSSCG00000053616	100516364	ENSG00000183891	TTC32	-0.0642611	0.0286404	0.269106
ENSSSCG00000009873	100524958	ENSG00000135144	DTX1	0.0606335	0.0286571	0.269106
ENSSSCG00000006003	100153186	ENSG00000147676	MAL2	-0.184805	0.028677	0.269106
ENSSSCG00000039314	397648	ENSG00000143384	MCL1	-0.0292549	0.02868	0.269106
ENSSSCG00000028201	100217380	ENSG00000152404	CWF19L2	-0.0529796	0.0287062	0.269106
ENSSSCG00000000066	100157440	ENSG00000100395	L3MBTL2	0.0416963	0.0287353	0.269106
ENSSSCG00000040922	100523922	ENSG00000068745	IP6K2	0.0348725	0.0287446	0.269106
ENSSSCG00000016496	100514083	ENSG00000133597	ADCK2	0.0517907	0.0287447	0.269106
ENSSSCG00000000859	100523000	ENSG00000185480	PARPBP	-0.0745779	0.0287554	0.269106
ENSSSCG00000013361	100524607	ENSG00000179119	SPTY2D1	-0.0361873	0.0287837	0.269178
ENSSSCG00000016518	100620590	ENSG00000122779	TRIM24	-0.034006	0.0288172	0.269298
ENSSSCG00000015362	100624728	ENSG00000106537	TSPAN13	-0.0489029	0.0288402	0.26932
ENSSSCG00000017804	100522463	ENSG00000159842	ABR	0.0370798	0.0289187	0.269376
ENSSSCG00000029070	100514845	ENSG00000079462	PAFAH1B3	0.0351935	0.0289324	0.269376
ENSSSCG00000014375	100518652	ENSG00000170445	HARS1	0.0397105	0.028938	0.269376
ENSSSCG00000009400	100154691	ENSG00000136161	RCBTB2	-0.0461949	0.0289433	0.269376
ENSSSCG00000007642	100519648	ENSG00000160862	AZGP1	0.0607543	0.0289496	0.269376
ENSSSCG00000033327	NA	ENSG00000100311	PDGFB	-0.0794092	0.0291129	0.270702
ENSSSCG00000003690	100627012	ENSG00000170579	DLGAP1	0.151379	0.029145	0.27074
ENSSSCG00000014240	100511866	ENSG00000151292	CSNK1G3	-0.0376027	0.0291586	0.27074
ENSSSCG00000006458	100156890	ENSG00000163518	FCRL4	-0.0646783	0.0292032	0.270774
ENSSSCG00000000844	100157587	ENSG00000120837	NFYB	-0.0422447	0.0292038	0.270774
ENSSSCG00000013838	100518955	ENSG00000011243	AKAP8L	0.0274886	0.0292395	0.270799
ENSSSCG00000038738	106508742	ENSG00000185800	DMWD	-0.14499	0.0292481	0.270799
ENSSSCG00000001973	100157840	ENSG00000092108	SCFD1	-0.0370724	0.0292871	0.270921
ENSSSCG00000003217	100627842	ENSG00000161677	JOSD2	-0.0634003	0.0293028	0.270921
ENSSSCG00000046279	100514758	ENSG00000205307	SAP25	0.0388212	0.0294014	0.271469
ENSSSCG00000001493	100156829	ENSG00000146143	PRIM2	0.0543719	0.0294402	0.271469
ENSSSCG00000027801	397192	ENSG00000109072	VTN	0.144553	0.0294669	0.271469
ENSSSCG00000004169	100158211	ENSG00000112339	HBS1L	-0.0430093	0.0294682	0.271469
ENSSSCG00000015853	100737018	ENSG00000128731	HERC2	0.0347582	0.0294902	0.271469
ENSSSCG00000028295	100621931	ENSG00000178338	ZNF354B	-0.116297	0.0295404	0.271469
ENSSSCG00000036005	110260965	ENSG00000205423	CNEP1R1	-0.0571527	0.0295416	0.271469
ENSSSCG00000016254	553951	ENSG00000115009	CCL20	-0.1571	0.0295518	0.271469
ENSSSCG00000001654	100134967	ENSG00000112640	PPP2R5D	0.0385262	0.0295781	0.271469
ENSSSCG00000022306	100620566	ENSG00000145491	ROPN1L	-0.118663	0.0295911	0.271469
ENSSSCG00000009276	100519559	ENSG00000132953	XPO4	0.0332917	0.0296171	0.271469
ENSSSCG00000013884	100517999	ENSG00000130479	MAP1S	0.0394559	0.0296237	0.271469
ENSSSCG00000032198	100156406	ENSG00000144228	SPOPL	-0.0389313	0.029633	0.271469
ENSSSCG00000004725	100620097	ENSG00000103994	ZNF106	0.0419532	0.0296813	0.271577
ENSSSCG00000002332	100157762	ENSG00000197555	SIPA1L1	0.0409596	0.0296906	0.271577
ENSSSCG00000028758	397303	ENSG00000129988	LBP	0.0608219	0.0297161	0.271577
ENSSSCG00000021067	100625219	ENSG00000090013	BLVRB	-0.0673142	0.0297282	0.271577
ENSSSCG00000014248	100513342	ENSG00000113368	LMNB1	-0.053935	0.0298596	0.272396
ENSSSCG00000015586	100522456	ENSG00000136643	RPS6KC1	-0.0380135	0.0298596	0.272396
ENSSSCG00000011424	102161929	ENSG00000164081	TEX264	0.0365381	0.0299389	0.272813
ENSSSCG00000017089	100515934	ENSG00000197043	ANXA6	0.0388837	0.0299477	0.272813
ENSSSCG00000001927	100142664	ENSG00000213614	HEXA	0.0410853	0.0299955	0.272813
ENSSSCG00000007745	100518241	ENSG00000129103	SUMF2	0.0459172	0.0300222	0.272813
ENSSSCG00000033112	110260252	ENSG00000180543	TSPYL5	0.156614	0.0300328	0.272813
ENSSSCG00000026784	100620983	ENSG00000176619	LMNB2	0.0355792	0.0300402	0.272813
ENSSSCG00000054641	NA	ENSG00000211821	TRDV2	0.102754	0.0300772	0.272813
ENSSSCG00000033278	100156681	ENSG00000100554	ATP6V1D	-0.0311493	0.0300902	0.272813
ENSSSCG00000052684	NA	ENSG00000211805	TRAV24	0.126886	0.0301075	0.272813
ENSSSCG00000038285	110260898	ENSG00000135686	KLHL36	-0.0717049	0.0301148	0.272813
ENSSSCG00000051205	100157723	ENSG00000135124	P2RX4	0.0670807	0.0301691	0.273017
ENSSSCG00000004857	100154901	ENSG00000166377	ATP9B	0.0299276	0.0302063	0.273017
ENSSSCG00000016401	100517246	ENSG00000130294	KIF1A	0.0823038	0.030213	0.273017
ENSSSCG00000001538	100154998	ENSG00000023892	DEF6	0.0341224	0.0302299	0.273017
ENSSSCG00000008019	474165	ENSG00000206053	JPT2	0.0293526	0.0302676	0.273017
ENSSSCG00000003269	100525050	ENSG00000275183	LENG9	-0.0561287	0.0302685	0.273017
ENSSSCG00000039290	100521697	ENSG00000105887	MTPN	-0.0278185	0.0302884	0.273017
ENSSSCG00000026301	100511975	ENSG00000123728	RAP2C	-0.0341118	0.0303049	0.273017
ENSSSCG00000002777	396948	ENSG00000176387	HSD11B2	-0.129993	0.0303707	0.2732
ENSSSCG00000014091	100519703	ENSG00000164251	F2RL1	0.0495023	0.0304177	0.2732
ENSSSCG00000048240	100522528	ENSG00000203727	SAMD5	0.0570572	0.0304264	0.2732
ENSSSCG00000023550	106509756	ENSG00000115598	IL1RL2	-0.152802	0.0304534	0.2732
ENSSSCG00000027089	100620553	ENSG00000159147	DONSON	-0.0360766	0.0304538	0.2732
ENSSSCG00000014082	100518650	ENSG00000122008	POLK	-0.0414003	0.0304932	0.2732
ENSSSCG00000025561	102158247	ENSG00000168140	VASN	0.122002	0.0304942	0.2732
ENSSSCG00000028755	100626341	ENSG00000032389	EIPR1	-0.0474917	0.0305136	0.2732
ENSSSCG00000004901	100522054	ENSG00000197563	PIGN	-0.0408612	0.030514	0.2732
ENSSSCG00000008495	100523181	ENSG00000115825	PRKD3	-0.0316757	0.0305795	0.27352
ENSSSCG00000024193	100519537	ENSG00000176018	LYSMD3	-0.0390104	0.0305918	0.27352
ENSSSCG00000032450	100623359	ENSG00000232859	LYRM9	0.084896	0.030616	0.273549
ENSSSCG00000002763	100517946	ENSG00000132600	PRMT7	0.031646	0.0306489	0.273656
ENSSSCG00000033524	100523737	ENSG00000111615	KRR1	-0.0427983	0.0308062	0.274635
ENSSSCG00000010283	100158017	ENSG00000107742	SPOCK2	0.0434646	0.0308185	0.274635
ENSSSCG00000029201	100626166	ENSG00000129474	AJUBA	0.0924117	0.0308456	0.274635
ENSSSCG00000011825	100736901	ENSG00000133657	ATP13A3	-0.0405687	0.0309041	0.274635
ENSSSCG00000017924	102157970	ENSG00000141456	PELP1	0.035286	0.0309103	0.274635
ENSSSCG00000031660	110260602	ENSG00000008735	MAPK8IP2	0.113086	0.0309425	0.274635
ENSSSCG00000011870	100518582	ENSG00000065485	PDIA5	0.0433839	0.0309434	0.274635
ENSSSCG00000004737	100152927	ENSG00000243708	PLA2G4B	0.0465747	0.0309519	0.274635
ENSSSCG00000027166	100512597	ENSG00000185963	BICD2	-0.0262407	0.0309636	0.274635
ENSSSCG00000010465	100154520	ENSG00000107854	TNKS2	-0.0354996	0.0309694	0.274635
ENSSSCG00000034040	110256146	ENSG00000178307	TMEM11	-0.0696482	0.0310134	0.274677
ENSSSCG00000015299	100310802	ENSG00000127954	STEAP4	-0.0574509	0.0310164	0.274677
ENSSSCG00000036274	100152603	ENSG00000288705	UGT1A5	0.122599	0.0310599	0.274875
ENSSSCG00000043562	NA	ENSG00000256683	ZNF350	0.0491425	0.0310956	0.275005
ENSSSCG00000015237	100515914	ENSG00000151702	FLI1	-0.0276373	0.0311442	0.275136
ENSSSCG00000006155	100151888	ENSG00000205189	ZBTB10	-0.0495172	0.0311732	0.275136
ENSSSCG00000027063	100525550	ENSG00000173852	DPY19L1	-0.0417376	0.031183	0.275136
ENSSSCG00000035379	100625252	ENSG00000132465	JCHAIN	-0.0576907	0.0312083	0.275136
ENSSSCG00000006731	100157401	ENSG00000134258	VTCN1	0.116518	0.031216	0.275136
ENSSSCG00000014984	100523268	ENSG00000137675	MMP27	-0.13016	0.0312875	0.275259
ENSSSCG00000038553	100155551	ENSG00000112212	TSPO2	-0.0658984	0.031306	0.275259
ENSSSCG00000010477	100154549	ENSG00000138180	CEP55	-0.0546119	0.0313078	0.275259
ENSSSCG00000010687	100144587	ENSG00000198825	INPP5F	-0.0383229	0.0313145	0.275259
ENSSSCG00000022722	100624425	ENSG00000159753	CARMIL2	0.0368871	0.0313606	0.275394
ENSSSCG00000014852	100521141	ENSG00000137486	ARRB1	0.0439487	0.0313721	0.275394
ENSSSCG00000035985	106508774	ENSG00000154370	TRIM11	0.0292374	0.0314375	0.275559
ENSSSCG00000004304	100517983	ENSG00000164414	SLC35A1	-0.0428943	0.0314392	0.275559
ENSSSCG00000011940	100154778	ENSG00000198919	DZIP3	-0.0645653	0.0314886	0.275559
ENSSSCG00000025343	NA	ENSG00000197483	ZNF628	0.0482122	0.031506	0.275559
ENSSSCG00000015031	100517231	ENSG00000150773	PIH1D2	-0.139712	0.0315416	0.275559
ENSSSCG00000011833	100157729	ENSG00000075711	DLG1	-0.0355738	0.0315615	0.275559
ENSSSCG00000024567	100627245	ENSG00000080031	PTPRH	0.104269	0.0315832	0.275559
ENSSSCG00000027765	100513707	ENSG00000198718	TOGARAM1	-0.0323041	0.0316306	0.275559
ENSSSCG00000036206	100517858	ENSG00000181744	DIPK2A	-0.0613453	0.031638	0.275559
ENSSSCG00000006232	100151822	ENSG00000104388	RAB2A	-0.0245112	0.0316432	0.275559
ENSSSCG00000011877	397441	ENSG00000114013	CD86	-0.0294142	0.0316522	0.275559
ENSSSCG00000016073	100620753	ENSG00000197121	PGAP1	-0.0327453	0.0316763	0.275559
ENSSSCG00000039221	100738341	ENSG00000114978	MOB1A	-0.0290451	0.0316875	0.275559
ENSSSCG00000009270	100519103	ENSG00000032742	IFT88	0.0677601	0.0317529	0.275559
ENSSSCG00000001164	100620153	ENSG00000096654	ZNF184	-0.0582907	0.0317537	0.275559
ENSSSCG00000003559	100513359	ENSG00000117713	ARID1A	0.0370044	0.0317643	0.275559
ENSSSCG00000039267	110261242	ENSG00000117410	ATP6V0B	-0.0319208	0.0317907	0.275559
ENSSSCG00000053802	106509930	ENSG00000261667	LY6L	0.154045	0.0318005	0.275559
ENSSSCG00000012713	100523658	ENSG00000101974	ATP11C	-0.0323706	0.0318591	0.275559
ENSSSCG00000004144	100512023	ENSG00000112406	HECA	-0.0312894	0.0318814	0.275559
ENSSSCG00000031723	100525827	ENSG00000179331	RAB39A	0.132679	0.0318828	0.275559
ENSSSCG00000029547	100151855	ENSG00000138386	NAB1	-0.0491944	0.0318989	0.275559
ENSSSCG00000015540	100511275	ENSG00000153029	MR1	0.0575623	0.0319018	0.275559
ENSSSCG00000012896	100522783	ENSG00000167792	NDUFV1	0.0353008	0.0319139	0.275559
ENSSSCG00000009338	100155799	ENSG00000073910	FRY	0.0396816	0.031931	0.275559
ENSSSCG00000006661	100514766	ENSG00000136631	VPS45	0.0561236	0.031941	0.275559
ENSSSCG00000040714	102158590	ENSG00000104941	RSPH6A	0.119948	0.0319953	0.275846
ENSSSCG00000006648	100153090	ENSG00000163131	CTSS	-0.0340403	0.032095	0.276448
ENSSSCG00000017678	100525889	ENSG00000062725	APPBP2	-0.0347815	0.0321076	0.276448
ENSSSCG00000005052	100152808	ENSG00000198554	WDHD1	-0.0442335	0.0321354	0.276496
ENSSSCG00000012986	100512393	ENSG00000173338	KCNK7	0.136126	0.0321556	0.276496
ENSSSCG00000006665	100157814	ENSG00000143368	SF3B4	0.0387291	0.0321981	0.276679
ENSSSCG00000011358	100155669	ENSG00000213689	TREX1	0.0620303	0.0322429	0.276881
ENSSSCG00000053317	100621426	ENSG00000081870	IFT25	-0.0604793	0.0322657	0.276894
ENSSSCG00000000492	100157211	ENSG00000090382	LYZ	-0.0606333	0.0323482	0.277419
ENSSSCG00000027718	100739653	ENSG00000130997	POLN	-0.0368763	0.0323942	0.277464
ENSSSCG00000024223	100625324	ENSG00000130762	ARHGEF16	0.046339	0.032396	0.277464
ENSSSCG00000024221	100153912	ENSG00000123415	SMUG1	0.0293131	0.0324683	0.277731
ENSSSCG00000038541	110262244	ENSG00000135211	TMEM60	-0.0390325	0.0324861	0.277731
ENSSSCG00000007977	100737727	ENSG00000206177	HBM	-0.0832749	0.0325115	0.277731
ENSSSCG00000002748	100518664	ENSG00000140829	DHX38	0.0364804	0.0325255	0.277731
ENSSSCG00000007494	100126292	ENSG00000101138	CSTF1	0.0263809	0.0325338	0.277731
ENSSSCG00000025151	100627841	ENSG00000132612	VPS4A	0.0314887	0.032581	0.277843
ENSSSCG00000015766	100157060	ENSG00000150627	WDR17	0.123954	0.0325895	0.277843
ENSSSCG00000027135	100739632	ENSG00000115241	PPM1G	0.0337974	0.0326301	0.278007
ENSSSCG00000027176	100621788	ENSG00000211456	SACM1L	-0.0324911	0.0327072	0.278481
ENSSSCG00000014558	100125971	ENSG00000142082	SIRT3	0.0540697	0.032817	0.279234
ENSSSCG00000001362	100144453	ENSG00000137337	MDC1	0.0490693	0.0328453	0.279292
ENSSSCG00000011530	100737786	ENSG00000113851	CRBN	-0.0343711	0.0328714	0.279332
ENSSSCG00000028346	100626494	ENSG00000100347	SAMM50	0.0358363	0.0329137	0.279503
ENSSSCG00000007692	100523057	ENSG00000170027	YWHAG	-0.0318173	0.0329345	0.279503
ENSSSCG00000013008	100519128	ENSG00000146670	CDCA5	0.0484839	0.0329627	0.279561
ENSSSCG00000011806	100152125	ENSG00000127241	MASP1	-0.158258	0.0330618	0.280077
ENSSSCG00000002000	100157703	ENSG00000196497	IPO4	0.0402826	0.0330666	0.280077
ENSSSCG00000035193	100511221	ENSG00000181610	MRPS23	0.0309563	0.0331325	0.280131
ENSSSCG00000012969	100525557	ENSG00000172500	FIBP	0.0299826	0.0331509	0.280131
ENSSSCG00000008006	100511074	ENSG00000127585	FBXL16	0.095124	0.0331531	0.280131
ENSSSCG00000010586	100155412	ENSG00000107882	SUFU	0.0614135	0.033159	0.280131
ENSSSCG00000061276	396772	ENSG00000197487	GALP	0.0611733	0.033189	0.280203
ENSSSCG00000010607	414914	ENSG00000065618	COL17A1	0.13601	0.0332599	0.28057
ENSSSCG00000011261	100518629	ENSG00000114742	WDR48	-0.023127	0.0332756	0.28057
ENSSSCG00000009083	100623283	ENSG00000164056	SPRY1	0.0542235	0.0332993	0.280589
ENSSSCG00000013654	100516594	ENSG00000105371	ICAM4	-0.0745256	0.033357	0.280852
ENSSSCG00000012292	100512029	ENSG00000102003	SYP	0.12193	0.0333737	0.280852
ENSSSCG00000010161	100512926	ENSG00000168275	COA6	-0.0605993	0.0334257	0.281108
ENSSSCG00000038076	100513441	ENSG00000115966	ATF2	-0.0340588	0.0334482	0.281116
ENSSSCG00000006879	100515203	ENSG00000117569	PTBP2	-0.0575534	0.0335156	0.281501
ENSSSCG00000000148	106510284	ENSG00000128335	APOL2	0.0356899	0.033584	0.281725
ENSSSCG00000004149	100156257	ENSG00000135540	NHSL1	0.133804	0.0335855	0.281725
ENSSSCG00000061383	100520422	ENSG00000197375	SLC22A5	0.122775	0.0336268	0.281834
ENSSSCG00000009129	100513485	ENSG00000145365	TIFA	-0.0552233	0.0336511	0.281834
ENSSSCG00000033291	100623031	ENSG00000276293	PIP4K2B	0.0396404	0.0336635	0.281834
ENSSSCG00000004076	100514202	ENSG00000112031	MTRF1L	-0.0405015	0.0337608	0.281996
ENSSSCG00000021271	100739658	ENSG00000206530	CFAP44	-0.066516	0.0337787	0.281996
ENSSSCG00000012848	110259209	ENSG00000177106	EPS8L2	-0.0976154	0.0337952	0.281996
ENSSSCG00000003233	100514293	ENSG00000105497	ZNF175	0.0602088	0.0338051	0.281996
ENSSSCG00000008944	100524634	ENSG00000056291	NPFFR2	0.0970406	0.033817	0.281996
ENSSSCG00000010185	100153028	ENSG00000143641	GALNT2	0.0346729	0.0338219	0.281996
ENSSSCG00000005039	100517509	ENSG00000198252	STYX	-0.0507372	0.0338343	0.281996
ENSSSCG00000008952	100525351	ENSG00000169435	RASSF6	0.204641	0.0338802	0.282198
ENSSSCG00000008637	397176	ENSG00000115750	TAF1B	-0.051791	0.0340052	0.28303
ENSSSCG00000024108	100623009	ENSG00000167703	SLC43A2	0.041636	0.0340235	0.28303
ENSSSCG00000022521	100621064	ENSG00000178904	DPY19L3	-0.0570926	0.0340678	0.283121
ENSSSCG00000055470	100624723	ENSG00000156127	BATF	-0.0354808	0.0340933	0.283121
ENSSSCG00000002706	100521793	ENSG00000065457	ADAT1	0.0598792	0.0340997	0.283121
ENSSSCG00000004745	100152008	ENSG00000103932	RPAP1	0.0394817	0.0341295	0.283188
ENSSSCG00000031876	NA	ENSG00000011638	LDAF1	-0.04044	0.0342101	0.283234
ENSSSCG00000002441	100157672	ENSG00000100796	PPP4R3A	-0.025767	0.0342281	0.283234
ENSSSCG00000027072	100038002	ENSG00000130770	ATP5IF1	-0.0578955	0.0342294	0.283234
ENSSSCG00000007056	100152679	ENSG00000182621	PLCB1	0.0891281	0.0342359	0.283234
ENSSSCG00000034290	100152526	ENSG00000133997	MED6	-0.0403875	0.0342437	0.283234
ENSSSCG00000038623	100627642	ENSG00000099203	TMED1	0.0401161	0.0343921	0.28428
ENSSSCG00000001566	100153789	ENSG00000255587	RAB44	0.0973011	0.0344163	0.2843
ENSSSCG00000003150	100512538	ENSG00000104805	NUCB1	0.0441741	0.0344685	0.284462
ENSSSCG00000032595	100152555	ENSG00000127314	RAP1B	-0.0340817	0.0344909	0.284462
ENSSSCG00000001947	100156007	ENSG00000100916	BRMS1L	-0.102129	0.0345014	0.284462
ENSSSCG00000023716	100286870	ENSG00000123610	TNFAIP6	-0.124393	0.034616	0.284827
ENSSSCG00000039843	102161799	ENSG00000198700	IPO9	0.0420434	0.0346205	0.284827
ENSSSCG00000014121	100511806	ENSG00000039319	ZFYVE16	-0.0514827	0.0346396	0.284827
ENSSSCG00000021511	100626350	ENSG00000174500	GCSAM	-0.0541204	0.0346489	0.284827
ENSSSCG00000027859	100627559	ENSG00000061273	HDAC7	0.0431273	0.0347041	0.284827
ENSSSCG00000026829	100625538	ENSG00000085274	MYNN	-0.0347816	0.0347076	0.284827
ENSSSCG00000005465	100516174	ENSG00000106868	SUSD1	0.041317	0.0347086	0.284827
ENSSSCG00000034427	100525021	ENSG00000176624	MEX3C	-0.0423374	0.0347829	0.284827
ENSSSCG00000023904	NA	ENSG00000243710	CFAP57	0.139992	0.0347925	0.284827
ENSSSCG00000003196	100522621	ENSG00000104960	PTOV1	0.0452065	0.0348057	0.284827
ENSSSCG00000049883	NA	ENSG00000276953	TRBV12-4	0.122832	0.0348072	0.284827
ENSSSCG00000025126	100737096	ENSG00000153902	LGI4	-0.086097	0.0348081	0.284827
ENSSSCG00000018019	100520977	ENSG00000006740	ARHGAP44	0.061757	0.0349746	0.285841
ENSSSCG00000013856	100511918	ENSG00000072958	AP1M1	0.0342926	0.0349982	0.285841
ENSSSCG00000032134	100154584	ENSG00000100744	GSKIP	-0.0421618	0.0350058	0.285841
ENSSSCG00000014838	100515088	ENSG00000165434	PGM2L1	-0.054533	0.0350258	0.285841
ENSSSCG00000037398	397107	ENSG00000157045	NTAN1	-0.0531816	0.0350417	0.285841
ENSSSCG00000038164	110256137	ENSG00000108557	RAI1	0.105104	0.0350728	0.285916
ENSSSCG00000003393	100517949	ENSG00000188807	TMEM201	0.0592714	0.035196	0.286741
ENSSSCG00000034954	100627041	ENSG00000181904	C5orf24	-0.0428009	0.0352344	0.286874
ENSSSCG00000053432	100515069	ENSG00000125356	NDUFA1	-0.0363966	0.035297	0.28704
ENSSSCG00000028804	100513278	ENSG00000117477	CCDC181	-0.0774701	0.0352989	0.28704
ENSSSCG00000002729	100513600	ENSG00000103043	VAC14	0.0381582	0.0353311	0.287123
ENSSSCG00000039337	110259918	ENSG00000205730	ITPRIPL2	-0.150563	0.0353978	0.287486
ENSSSCG00000016732	397641	ENSG00000136270	TBRG4	0.0349367	0.0354445	0.287547
ENSSSCG00000015044	100516282	ENSG00000150776	NKAPD1	-0.0442364	0.0355358	0.287547
ENSSSCG00000027857	100523116	ENSG00000172869	DMXL1	-0.0410724	0.0355445	0.287547
ENSSSCG00000033878	100621853	ENSG00000123892	RAB38	-0.0700475	0.035574	0.287547
ENSSSCG00000007192	NA	ENSG00000215595	C20orf202	0.118323	0.035579	0.287547
ENSSSCG00000008573	100526104	ENSG00000084733	RAB10	-0.0330052	0.035601	0.287547
ENSSSCG00000027293	100627484	ENSG00000083312	TNPO1	-0.0317116	0.0356177	0.287547
ENSSSCG00000034722	100516223	ENSG00000276409	CCL14	0.0611694	0.0356614	0.287547
ENSSSCG00000017128	100523137	ENSG00000169660	HEXD	0.0746275	0.0356914	0.287547
ENSSSCG00000000158	733658	ENSG00000100220	RTCB	0.0346384	0.0356949	0.287547
ENSSSCG00000054230	100737467	ENSG00000170605	OR9K2	0.0971193	0.0356951	0.287547
ENSSSCG00000000587	100522805	ENSG00000139154	AEBP2	-0.0413557	0.035712	0.287547
ENSSSCG00000009825	100513685	ENSG00000196850	PPTC7	-0.048188	0.035729	0.287547
ENSSSCG00000002893	102161349	ENSG00000012124	CD22	0.0377783	0.0357556	0.287547
ENSSSCG00000008185	100523366	ENSG00000158411	MITD1	-0.0483732	0.035756	0.287547
ENSSSCG00000037697	397206	ENSG00000111341	MGP	-0.150253	0.0357585	0.287547
ENSSSCG00000017415	100525074	ENSG00000204815	ODAD4	0.0682521	0.0358879	0.288239
ENSSSCG00000001638	100155549	ENSG00000048544	MRPS10	-0.0320736	0.0359453	0.288239
ENSSSCG00000038401	100157796	ENSG00000065308	TRAM2	0.0554881	0.0359841	0.288239
ENSSSCG00000028927	100623207	ENSG00000153012	LGI2	0.078137	0.035993	0.288239
ENSSSCG00000036572	100192320	ENSG00000135697	BCO1	0.148847	0.0360032	0.288239
ENSSSCG00000003024	100513285	ENSG00000188368	PRR19	0.0707953	0.0360149	0.288239
ENSSSCG00000006666	100156610	ENSG00000159164	SV2A	-0.234565	0.0360328	0.288239
ENSSSCG00000017101	100517503	ENSG00000078295	ADCY2	0.139536	0.0360349	0.288239
ENSSSCG00000027882	100516689	ENSG00000162817	C1orf115	-0.173029	0.0360531	0.288239
ENSSSCG00000008938	397473	ENSG00000132464	ENAM	-0.119923	0.0360791	0.288239
ENSSSCG00000000806	100525109	ENSG00000139218	SCAF11	-0.0286192	0.0360879	0.288239
ENSSSCG00000003851	100519491	ENSG00000157184	CPT2	0.0457657	0.0361117	0.288252
ENSSSCG00000014211	100519357	ENSG00000047188	YTHDC2	-0.0397853	0.0361366	0.288274
ENSSSCG00000035256	100623653	ENSG00000197471	SPN	0.0400419	0.0361752	0.288317
ENSSSCG00000047137	100626491	ENSG00000214510	SPINK13	0.0477916	0.0361863	0.288317
ENSSSCG00000002354	100155731	ENSG00000119723	COQ6	0.0361718	0.0362695	0.288576
ENSSSCG00000005214	100158105	ENSG00000120210	INSL6	0.0660025	0.0363074	0.288576
ENSSSCG00000027093	397677	ENSG00000086205	FOLH1	-0.130757	0.0363551	0.288576
ENSSSCG00000014298	397656	ENSG00000113575	PPP2CA	-0.0244873	0.0363773	0.288576
ENSSSCG00000017829	100512309	ENSG00000141258	SGSM2	0.0432338	0.0363872	0.288576
ENSSSCG00000010742	100153444	ENSG00000188690	UROS	-0.0588073	0.0364007	0.288576
ENSSSCG00000003922	100514239	ENSG00000126088	UROD	-0.0589555	0.0364282	0.288576
ENSSSCG00000015034	100048954	ENSG00000204370	SDHD	-0.0287316	0.0364291	0.288576
ENSSSCG00000037973	100523637	ENSG00000170049	KCNAB3	0.0248175	0.0364354	0.288576
ENSSSCG00000006609	100154311	ENSG00000182898	TCHHL1	0.139369	0.0364407	0.288576
ENSSSCG00000006079	100158002	ENSG00000132541	RIDA	-0.0303953	0.0364625	0.288576
ENSSSCG00000000258	NA	ENSG00000172819	RARG	0.0368666	0.0365107	0.288696
ENSSSCG00000022396	100622972	ENSG00000117475	BLZF1	-0.0386311	0.036538	0.288696
ENSSSCG00000015842	397136	ENSG00000104695	PPP2CB	-0.0545878	0.0365648	0.288696
ENSSSCG00000027053	100157037	ENSG00000124507	PACSIN1	-0.0664631	0.0365662	0.288696
ENSSSCG00000004779	100157641	ENSG00000137841	PLCB2	0.040187	0.0366561	0.288909
ENSSSCG00000010508	100157588	ENSG00000077147	TM9SF3	-0.0248634	0.0366742	0.288909
ENSSSCG00000012660	100525444	ENSG00000102078	SLC25A14	-0.0721963	0.0366796	0.288909
ENSSSCG00000017510	100514316	ENSG00000067191	CACNB1	0.121167	0.0366967	0.288909
ENSSSCG00000039307	100625850	ENSG00000246705	H2AJ	-0.047161	0.0367112	0.288909
ENSSSCG00000039635	100526157	ENSG00000145912	NHP2	0.036291	0.0367465	0.288909
ENSSSCG00000001234	100144459	ENSG00000204613	TRIM10	-0.0660262	0.0367484	0.288909
ENSSSCG00000032176	100627676	ENSG00000108854	SMURF2	-0.0299254	0.0367885	0.289049
ENSSSCG00000038126	100625969	ENSG00000128268	MGAT3	-0.118634	0.0368168	0.289097
ENSSSCG00000021805	100518755	ENSG00000174473	GALNTL6	-0.130574	0.0368406	0.28911
ENSSSCG00000000257	397221	ENSG00000139626	ITGB7	0.030945	0.0368673	0.289145
ENSSSCG00000002368	100514300	ENSG00000119681	LTBP2	0.0586366	0.0369247	0.289364
ENSSSCG00000035103	100523821	ENSG00000108474	PIGL	0.0418236	0.0369667	0.289364
ENSSSCG00000032228	100517709	ENSG00000274443	C8orf89	0.140818	0.0369756	0.289364
ENSSSCG00000015660	100523270	ENSG00000123836	PFKFB2	-0.0693463	0.036984	0.289364
ENSSSCG00000000264	100157167	ENSG00000182544	MFSD5	0.038902	0.0370532	0.289483
ENSSSCG00000038628	110259483	ENSG00000113558	SKP1	-0.0466494	0.0370647	0.289483
ENSSSCG00000050784	110258425	ENSG00000258817	OR4C13	0.138572	0.0370659	0.289483
ENSSSCG00000014401	396740	ENSG00000113580	NR3C1	-0.0292168	0.0371341	0.289549
ENSSSCG00000033634	100623771	ENSG00000104626	ERI1	-0.0393054	0.037163	0.289549
ENSSSCG00000015411	100625763	ENSG00000127947	PTPN12	-0.0452183	0.0371762	0.289549
ENSSSCG00000035929	100153205	ENSG00000227059	ANHX	0.0612398	0.0372022	0.289549
ENSSSCG00000022705	100513098	ENSG00000165821	SALL2	0.127751	0.037212	0.289549
ENSSSCG00000039244	100134962	ENSG00000107537	PHYH	0.0350074	0.0372235	0.289549
ENSSSCG00000004196	100156032	ENSG00000112282	MED23	-0.0373122	0.0372591	0.289549
ENSSSCG00000001423	100124384	ENSG00000204356	NELFE	0.0352359	0.0372891	0.289549
ENSSSCG00000008792	100512116	ENSG00000078177	N4BP2	-0.0432906	0.0372986	0.289549
ENSSSCG00000006529	100151868	ENSG00000169241	SLC50A1	0.0405616	0.0373044	0.289549
ENSSSCG00000002637	100738701	ENSG00000003249	DBNDD1	0.15257	0.0373189	0.289549
ENSSSCG00000035243	100154771	ENSG00000041353	RAB27B	-0.0711533	0.037377	0.289827
ENSSSCG00000013638	100515360	ENSG00000129351	ILF3	0.0359455	0.0374287	0.289978
ENSSSCG00000051359	100152826	ENSG00000184117	NIPSNAP1	0.0433987	0.0374409	0.289978
ENSSSCG00000027677	110255205	ENSG00000108798	ABI3	0.0725322	0.0374761	0.290078
ENSSSCG00000051852	100155668	ENSG00000214706	IFRD2	-0.0564802	0.0375189	0.290236
ENSSSCG00000004635	100522175	ENSG00000138600	SPPL2A	-0.0308545	0.037591	0.290622
ENSSSCG00000035673	100519099	ENSG00000105856	HBP1	-0.0295537	0.0376385	0.290645
ENSSSCG00000011903	NA	ENSG00000121578	B4GALT4	-0.0379931	0.0376483	0.290645
ENSSSCG00000006823	110260357	ENSG00000134183	GNAT2	0.0521229	0.0376801	0.290645
ENSSSCG00000039969	100621925	ENSG00000131931	THAP1	-0.0665278	0.0376833	0.290645
ENSSSCG00000016175	100627946	ENSG00000118242	MREG	-0.0448394	0.0377678	0.290917
ENSSSCG00000031132	110258343	ENSG00000184990	SIVA1	-0.0534657	0.0377757	0.290917
ENSSSCG00000023994	100519629	ENSG00000135931	ARMC9	0.160065	0.0378098	0.290917
ENSSSCG00000037347	110258721	ENSG00000104679	R3HCC1	0.180567	0.03781	0.290917
ENSSSCG00000004283	100301558	ENSG00000203909	DPPA5	0.124163	0.0378391	0.290917
ENSSSCG00000025822	100621622	ENSG00000104332	SFRP1	-0.153351	0.0378662	0.290917
ENSSSCG00000002722	100524746	ENSG00000157349	DDX19B	0.0281778	0.0378748	0.290917
ENSSSCG00000031617	100157189	ENSG00000213064	SFT2D2	-0.0886531	0.0379194	0.290996
ENSSSCG00000011214	100522951	ENSG00000151092	NGLY1	-0.0427496	0.0379462	0.290996
ENSSSCG00000038917	100514525	ENSG00000224470	ATXN1L	-0.0356915	0.0379823	0.290996
ENSSSCG00000038471	100625699	ENSG00000163545	NUAK2	-0.0371461	0.0379863	0.290996
ENSSSCG00000013745	100524304	ENSG00000179115	FARSA	0.0343168	0.0379968	0.290996
ENSSSCG00000005057	100511360	ENSG00000178974	FBXO34	-0.035863	0.0381098	0.29169
ENSSSCG00000015799	397144	ENSG00000164344	KLKB1	0.0627653	0.0381782	0.292042
ENSSSCG00000046387	100627568	ENSG00000175166	PSMD2	0.0294954	0.0382116	0.292126
ENSSSCG00000006561	100153098	ENSG00000143570	SLC39A1	-0.0430215	0.0383175	0.292594
ENSSSCG00000021042	100738890	ENSG00000185658	BRWD1	-0.0278924	0.0383178	0.292594
ENSSSCG00000013643	100525560	ENSG00000129355	CDKN2D	-0.0488222	0.0383408	0.292598
ENSSSCG00000000458	100154568	ENSG00000061987	MON2	-0.0299663	0.0384218	0.292845
ENSSSCG00000051819	100513990	ENSG00000214114	MYCBP	-0.0420598	0.038434	0.292845
ENSSSCG00000016716	100522585	ENSG00000105928	GSDME	-0.0598351	0.0384405	0.292845
ENSSSCG00000000145	396904	ENSG00000100345	MYH9	0.037468	0.0384659	0.292867
ENSSSCG00000008274	100519249	ENSG00000204843	DCTN1	0.0455554	0.038507	0.293008
ENSSSCG00000010319	100151793	ENSG00000156671	SAMD8	-0.0357979	0.0385635	0.293087
ENSSSCG00000007530	100521997	ENSG00000132825	PPP1R3D	-0.0453729	0.0385669	0.293087
ENSSSCG00000000466	100511016	ENSG00000184575	XPOT	-0.0293664	0.0385975	0.293087
ENSSSCG00000026791	397670	ENSG00000188672	RHCE	-0.0612881	0.0386073	0.293087
ENSSSCG00000023225	100626060	ENSG00000157152	SYN2	0.129573	0.0386647	0.293149
ENSSSCG00000023793	100621146	ENSG00000136243	NUP42	-0.042811	0.0386669	0.293149
ENSSSCG00000014127	100515363	ENSG00000113319	RASGRF2	0.0664202	0.038683	0.293149
ENSSSCG00000032166	100512624	ENSG00000167863	ATP5PD	-0.0320964	0.0387318	0.293221
ENSSSCG00000003054	100519430	ENSG00000176472	ZNF575	0.0479528	0.0387473	0.293221
ENSSSCG00000031706	100519075	ENSG00000133816	MICAL2	-0.0518112	0.0387599	0.293221
ENSSSCG00000037355	100739432	ENSG00000265491	RNF115	-0.0360887	0.0388622	0.293782
ENSSSCG00000006250	100152890	ENSG00000254087	LYN	-0.0433083	0.0388793	0.293782
ENSSSCG00000031666	100511737	ENSG00000188070	ZFTA	-0.187113	0.0389083	0.293831
ENSSSCG00000008309	100521367	ENSG00000116096	SPR	0.034525	0.0389488	0.293966
ENSSSCG00000054516	100156790	ENSG00000100902	PSMA6	-0.027568	0.0390042	0.293989
ENSSSCG00000016753	100514809	ENSG00000106628	POLD2	0.0655825	0.0390293	0.293989
ENSSSCG00000013411	100521487	ENSG00000166483	WEE1	-0.0578478	0.0390334	0.293989
ENSSSCG00000016217	100522168	ENSG00000135924	DNAJB2	-0.0511651	0.0390778	0.293989
ENSSSCG00000010136	100154701	ENSG00000099899	TRMT2A	0.0310522	0.0390917	0.293989
ENSSSCG00000007981	100521441	ENSG00000103148	NPRL3	-0.0513847	0.0391089	0.293989
ENSSSCG00000016903	100526762	ENSG00000145649	GZMA	-0.0848814	0.0391251	0.293989
ENSSSCG00000032613	396583	ENSG00000124216	SNAI1	-0.0627904	0.0391324	0.293989
ENSSSCG00000040533	100524024	ENSG00000188493	ACTMAP	0.049843	0.0391904	0.294221
ENSSSCG00000000734	100514841	ENSG00000110900	TSPAN11	0.0599421	0.0392084	0.294221
ENSSSCG00000040510	110256228	ENSG00000088727	KIF9	0.0709349	0.0392766	0.294563
ENSSSCG00000008995	100513994	ENSG00000121207	LRAT	0.0532432	0.0393147	0.294679
ENSSSCG00000010575	100329222	ENSG00000148840	PPRC1	0.039989	0.0393689	0.294865
ENSSSCG00000025240	100525762	ENSG00000145358	DDIT4L	-0.154658	0.0393848	0.294865
ENSSSCG00000036094	100522036	ENSG00000127252	PLAAT1	0.0686751	0.0394784	0.295207
ENSSSCG00000017024	595110	ENSG00000113328	CCNG1	-0.0316835	0.0394884	0.295207
ENSSSCG00000026152	100517036	ENSG00000105287	PRKD2	0.0317545	0.0394985	0.295207
ENSSSCG00000001992	100049679	ENSG00000100949	RABGGTA	0.0442568	0.0396219	0.29596
ENSSSCG00000016379	100233187	ENSG00000115677	HDLBP	0.0391204	0.0396515	0.296012
ENSSSCG00000012156	100623797	ENSG00000008086	CDKL5	0.105321	0.039859	0.29739
ENSSSCG00000029511	100627915	ENSG00000160185	UBASH3A	0.0340689	0.0399144	0.297633
ENSSSCG00000010219	100622249	ENSG00000150347	ARID5B	-0.0294165	0.0400272	0.298303
ENSSSCG00000029268	100624393	ENSG00000173769	TOPAZ1	-0.170697	0.0400586	0.298306
ENSSSCG00000028679	100622476	ENSG00000115762	PLEKHB2	-0.0355768	0.040098	0.298306
ENSSSCG00000032372	100620865	ENSG00000184939	ZFP90	-0.036862	0.0401351	0.298306
ENSSSCG00000006869	102167932	ENSG00000122435	TRMT13	-0.0634124	0.0401368	0.298306
ENSSSCG00000000952	100514712	ENSG00000186908	ZDHHC17	-0.0437491	0.0401476	0.298306
ENSSSCG00000031874	100622301	ENSG00000139890	REM2	0.0335867	0.040165	0.298306
ENSSSCG00000033383	100525342	ENSG00000166148	AVPR1A	0.0543494	0.0402147	0.298506
ENSSSCG00000028144	100625866	ENSG00000105131	EPHX3	0.0719438	0.040266	0.298715
ENSSSCG00000011569	100523281	ENSG00000157014	TATDN2	0.0297408	0.0402888	0.298715
ENSSSCG00000009978	100157709	ENSG00000100280	AP1B1	0.0415395	0.0404121	0.29888
ENSSSCG00000015987	100516343	ENSG00000116044	NFE2L2	-0.0306007	0.0404307	0.29888
ENSSSCG00000028035	100622147	ENSG00000058673	ZC3H11A	-0.0282288	0.0404465	0.29888
ENSSSCG00000012066	100152071	ENSG00000157551	KCNJ15	-0.115017	0.0404515	0.29888
ENSSSCG00000003687	100520913	ENSG00000082397	EPB41L3	0.136372	0.0404701	0.29888
ENSSSCG00000008559	100524558	ENSG00000119777	TMEM214	0.032723	0.0404785	0.29888
ENSSSCG00000003035	100515208	ENSG00000105723	GSK3A	0.0341851	0.040481	0.29888
ENSSSCG00000023140	NA	ENSG00000115211	EIF2B4	0.0320348	0.0404946	0.29888
ENSSSCG00000025408	100522104	ENSG00000168038	ULK4	0.0758667	0.0405585	0.298964
ENSSSCG00000023408	100156574	ENSG00000020577	SAMD4A	-0.135166	0.040664	0.298964
ENSSSCG00000017569	100624069	ENSG00000136457	CHAD	0.141713	0.0406644	0.298964
ENSSSCG00000028788	100620287	ENSG00000196544	BORCS6	0.0396488	0.0406684	0.298964
ENSSSCG00000028943	733679	ENSG00000104823	ECH1	0.0364198	0.0406913	0.298964
ENSSSCG00000024933	100511947	ENSG00000180773	SLC36A4	-0.0495115	0.0406967	0.298964
ENSSSCG00000010507	100157589	ENSG00000095587	TLL2	0.123814	0.0407226	0.298964
ENSSSCG00000010250	100155086	ENSG00000122958	VPS26A	-0.0330709	0.0407355	0.298964
ENSSSCG00000018050	100511593	ENSG00000154016	GRAP	0.0384545	0.04075	0.298964
ENSSSCG00000011894	100155597	ENSG00000121577	POPDC2	0.132425	0.0407571	0.298964
ENSSSCG00000002867	100525580	ENSG00000153879	CEBPG	-0.0311225	0.0407778	0.298964
ENSSSCG00000039412	110256069	ENSG00000272636	DOC2B	0.111485	0.0407814	0.298964
ENSSSCG00000022692	102163514	ENSG00000187994	RINL	0.0279392	0.0408229	0.2991
ENSSSCG00000010011	100152846	ENSG00000185339	TCN2	0.0924402	0.0408778	0.299213
ENSSSCG00000023595	100155691	ENSG00000147853	AK3	-0.0304136	0.0408861	0.299213
ENSSSCG00000011137	414427	ENSG00000057608	GDI2	0.0266216	0.0409073	0.299213
ENSSSCG00000001518	100155015	ENSG00000096433	ITPR3	0.0478352	0.040977	0.299389
ENSSSCG00000006495	100157147	ENSG00000196189	SEMA4A	0.0353816	0.0409772	0.299389
ENSSSCG00000000607	100152653	ENSG00000111339	ART4	-0.0531214	0.0411001	0.300118
ENSSSCG00000022177	100153005	ENSG00000144535	DIS3L2	0.0359971	0.0411425	0.30026
ENSSSCG00000005174	100153321	ENSG00000155876	RRAGA	0.0292386	0.0412004	0.30045
ENSSSCG00000040641	100519211	ENSG00000108255	CRYBA1	-0.0680742	0.0412147	0.30045
ENSSSCG00000008761	100623223	ENSG00000109680	TBC1D19	0.104376	0.0412639	0.30064
ENSSSCG00000005785	100524545	ENSG00000140479	PCSK6	-0.165239	0.0413855	0.301224
ENSSSCG00000016963	100517130	ENSG00000183323	CCDC125	-0.0407309	0.0413926	0.301224
ENSSSCG00000056374	NA	ENSG00000243317	STMP1	-0.0534969	0.0414378	0.301224
ENSSSCG00000002646	100524745	ENSG00000167515	TRAPPC2L	0.0527395	0.0414407	0.301224
ENSSSCG00000040125	100523672	ENSG00000102878	HSF4	-0.0517813	0.0414793	0.301224
ENSSSCG00000026063	100621098	ENSG00000142002	DPP9	0.0347337	0.0414828	0.301224
ENSSSCG00000040943	100524641	ENSG00000166847	DCTN5	0.0468717	0.0415876	0.301664
ENSSSCG00000021065	100739355	ENSG00000122390	NAA60	0.0320243	0.0415897	0.301664
ENSSSCG00000016070	106504094	ENSG00000119041	GTF3C3	-0.0485015	0.0416135	0.301669
ENSSSCG00000011198	100155924	ENSG00000131378	RFTN1	0.0406376	0.0417951	0.302688
ENSSSCG00000023527	100620479	ENSG00000174004	NRROS	0.0344357	0.0418121	0.302688
ENSSSCG00000017525	106505015	ENSG00000082641	NFE2L1	0.0281452	0.0418572	0.302688
ENSSSCG00000004156	100152238	ENSG00000027697	IFNGR1	-0.0529403	0.0418794	0.302688
ENSSSCG00000008141	100512775	ENSG00000144057	ST6GAL2	0.106817	0.0419282	0.302688
ENSSSCG00000011330	100517371	ENSG00000160796	NBEAL2	0.038436	0.0419597	0.302688
ENSSSCG00000008987	100523679	ENSG00000118816	CCNI	-0.0342096	0.0419756	0.302688
ENSSSCG00000036855	100513238	ENSG00000114120	SLC25A36	-0.0353103	0.0420463	0.302688
ENSSSCG00000006987	100037298	ENSG00000003989	SLC7A2	0.0458705	0.0420617	0.302688
ENSSSCG00000037647	100620214	ENSG00000114126	TFDP2	-0.0591613	0.0420871	0.302688
ENSSSCG00000038907	100621067	ENSG00000126698	DNAJC8	-0.0333013	0.0420914	0.302688
ENSSSCG00000037015	100526065	ENSG00000149212	SESN3	-0.0593229	0.042102	0.302688
ENSSSCG00000009148	100170126	ENSG00000138795	LEF1	0.0383786	0.0421027	0.302688
ENSSSCG00000001659	100157157	ENSG00000137171	KLC4	0.0374627	0.0421399	0.302688
ENSSSCG00000030361	100533200	ENSG00000067606	PRKCZ	0.0400238	0.0421417	0.302688
ENSSSCG00000040731	100157797	ENSG00000164983	TMEM65	-0.0719565	0.0421459	0.302688
ENSSSCG00000027052	100157485	ENSG00000166821	PEX11A	0.0580407	0.0421583	0.302688
ENSSSCG00000009428	100157364	ENSG00000179813	FAM216B	0.0874555	0.0421724	0.302688
ENSSSCG00000036385	100522390	ENSG00000105829	BET1	-0.0451905	0.0422343	0.302806
ENSSSCG00000001823	100157217	ENSG00000159650	UROC1	0.0615312	0.0422353	0.302806
ENSSSCG00000036383	110255948	ENSG00000108679	LGALS3BP	0.0457632	0.0422968	0.303081
ENSSSCG00000001507	100155428	ENSG00000231925	TAPBP	0.0343977	0.042334	0.30318
ENSSSCG00000014388	100511372	ENSG00000171720	HDAC3	0.0272035	0.0423941	0.303281
ENSSSCG00000036036	NA	ENSG00000124343	XG	0.128147	0.0423947	0.303281
ENSSSCG00000010171	100156036	ENSG00000116918	TSNAX	-0.0314365	0.0424497	0.303508
ENSSSCG00000039549	110260255	ENSG00000175895	PLEKHF2	-0.0347206	0.0425155	0.303778
ENSSSCG00000024028	100529117	ENSG00000010270	STARD3NL	-0.0348924	0.042534	0.303778
ENSSSCG00000004492	100157861	ENSG00000141469	SLC14A1	-0.0758778	0.0425573	0.303778
ENSSSCG00000011386	100512987	ENSG00000173531	MST1	-0.087069	0.0426427	0.303806
ENSSSCG00000009192	100515041	ENSG00000163110	PDLIM5	-0.0582854	0.0426502	0.303806
ENSSSCG00000015067	100522090	ENSG00000109917	ZPR1	0.0346222	0.042652	0.303806
ENSSSCG00000010613	100156217	ENSG00000148841	ITPRIP	0.0340088	0.0426626	0.303806
ENSSSCG00000036960	100156164	ENSG00000182117	NOP10	-0.0300058	0.0426882	0.303806
ENSSSCG00000037159	100512629	ENSG00000070444	MNT	0.0413528	0.0427422	0.303806
ENSSSCG00000017566	100512859	ENSG00000167107	ACSF2	0.0370824	0.0427474	0.303806
ENSSSCG00000029918	100154792	ENSG00000134255	CEPT1	-0.0256464	0.0427775	0.303806
ENSSSCG00000016031	397172	ENSG00000064989	CALCRL	-0.0557247	0.0427933	0.303806
ENSSSCG00000023306	100624052	ENSG00000062598	ELMO2	0.0351811	0.0428096	0.303806
ENSSSCG00000021871	100517048	ENSG00000255561	FDXACB1	0.0477809	0.0428239	0.303806
ENSSSCG00000029267	100624099	ENSG00000181847	TIGIT	0.0468286	0.0428412	0.303806
ENSSSCG00000004499	100157880	ENSG00000152234	ATP5F1A	0.0247673	0.0429366	0.304317
ENSSSCG00000010957	100518857	ENSG00000135049	AGTPBP1	-0.0520409	0.0429993	0.304558
ENSSSCG00000022454	100625594	ENSG00000115216	NRBP1	0.0354159	0.0430173	0.304558
ENSSSCG00000003815	100521457	ENSG00000088035	ALG6	-0.0467641	0.0430521	0.304635
ENSSSCG00000006184	100516798	ENSG00000147601	TERF1	-0.0271134	0.043075	0.304635
ENSSSCG00000002950	100514291	ENSG00000105738	SIPA1L3	0.0528668	0.0431212	0.304719
ENSSSCG00000002655	100462754	ENSG00000258102	MAP1LC3B2	-0.0585118	0.0431336	0.304719
ENSSSCG00000028126	100623694	ENSG00000154889	MPPE1	0.0626123	0.0431773	0.304862
ENSSSCG00000007753	102165338	ENSG00000140688	RUSF1	0.053299	0.0433045	0.30543
ENSSSCG00000031802	110256144	ENSG00000109016	DHRS7B	0.0452677	0.0433046	0.30543
ENSSSCG00000038345	100515333	ENSG00000185811	IKZF1	0.0284662	0.0434401	0.30614
ENSSSCG00000001691	100157153	ENSG00000172426	RSPH9	-0.0646238	0.0434567	0.30614
ENSSSCG00000017401	100523018	ENSG00000033627	ATP6V0A1	0.0423068	0.0434758	0.30614
ENSSSCG00000010258	100153541	ENSG00000042286	AIFM2	0.0440742	0.0436304	0.307063
ENSSSCG00000010485	100153334	ENSG00000108239	TBC1D12	0.103467	0.0437164	0.307464
ENSSSCG00000001769	100154823	ENSG00000185787	MORF4L1	-0.0241578	0.0437749	0.307464
ENSSSCG00000038844	100625566	ENSG00000204323	SMIM5	-0.0624586	0.0437763	0.307464
ENSSSCG00000001479	100627473	ENSG00000146151	HMGCLL1	0.0705776	0.0437818	0.307464
ENSSSCG00000040701	NA	ENSG00000136732	GYPC	-0.068724	0.0438609	0.307853
ENSSSCG00000015944	100157412	ENSG00000198586	TLK1	-0.0297066	0.0439032	0.307985
ENSSSCG00000014920	100520319	ENSG00000174804	FZD4	0.123407	0.0439463	0.30812
ENSSSCG00000010330	100152612	ENSG00000108179	PPIF	0.0452449	0.0439788	0.308183
ENSSSCG00000025830	100626040	ENSG00000102900	NUP93	0.0493916	0.0440905	0.308702
ENSSSCG00000004143	100511845	ENSG00000164440	TXLNB	-0.0928101	0.0441003	0.308702
ENSSSCG00000021180	100524560	ENSG00000147669	POLR2K	-0.0321258	0.0441385	0.308803
ENSSSCG00000010183	100151825	ENSG00000135775	COG2	0.0467687	0.0441673	0.308839
ENSSSCG00000004890	100519286	ENSG00000197632	SERPINB2	-0.0885242	0.0442482	0.309239
ENSSSCG00000057510	110260948	ENSG00000103066	PLA2G15	0.0471518	0.0443251	0.309611
ENSSSCG00000015850	100514374	ENSG00000120875	DUSP4	-0.0569413	0.0443826	0.309613
ENSSSCG00000005855	100517075	ENSG00000187609	EXD3	0.0681426	0.0444147	0.309613
ENSSSCG00000015861	100517785	ENSG00000136709	WDR33	-0.0412798	0.0444196	0.309613
ENSSSCG00000031594	100620301	ENSG00000145029	NICN1	0.027948	0.0444206	0.309613
ENSSSCG00000007151	100329127	ENSG00000101224	CDC25B	0.0352007	0.0445177	0.309934
ENSSSCG00000021745	NA	ENSG00000164010	ERMAP	-0.0676712	0.0445201	0.309934
ENSSSCG00000038991	110260321	ENSG00000189171	S100A13	-0.049454	0.0445393	0.309934
ENSSSCG00000058604	NA	ENSG00000109390	NDUFC1	-0.0418887	0.0445617	0.309934
ENSSSCG00000037556	100623191	ENSG00000164597	COG5	0.0309265	0.0446182	0.310161
ENSSSCG00000033613	102167710	ENSG00000179772	FOXS1	0.0517373	0.0446486	0.310206
ENSSSCG00000014017	100521073	ENSG00000161013	MGAT4B	0.032614	0.0447399	0.310675
ENSSSCG00000010070	100154735	ENSG00000099956	SMARCB1	0.029122	0.0448132	0.310862
ENSSSCG00000008809	100517042	ENSG00000163285	GABRG1	-0.120632	0.0448146	0.310862
ENSSSCG00000007909	397500	ENSG00000183044	ABAT	-0.131702	0.0448942	0.311249
ENSSSCG00000036885	110256452	ENSG00000175105	ZNF654	-0.0354852	0.0449429	0.311421
ENSSSCG00000017245	100517117	ENSG00000179604	CDC42EP4	-0.0536101	0.0450085	0.31151
ENSSSCG00000035693	110259379	ENSG00000099821	POLRMT	0.0335602	0.0450144	0.31151
ENSSSCG00000005027	100157790	ENSG00000139926	FRMD6	-0.106178	0.0450275	0.31151
ENSSSCG00000005346	100520354	ENSG00000147905	ZCCHC7	-0.0356772	0.0451278	0.311958
ENSSSCG00000045982	NA	ENSG00000211661	IGLV3-22	0.160941	0.0451401	0.311958
ENSSSCG00000013005	100518951	ENSG00000149823	VPS51	0.0351401	0.0452009	0.312212
ENSSSCG00000000449	100620343	ENSG00000178498	DTX3	0.0373096	0.0452349	0.312282
ENSSSCG00000000006	397239	ENSG00000186951	PPARA	0.0976038	0.0453685	0.313038
ENSSSCG00000037077	100626911	ENSG00000182199	SHMT2	0.0273374	0.0455323	0.313664
ENSSSCG00000021132	100622421	ENSG00000180287	PLD5	0.103851	0.0455427	0.313664
ENSSSCG00000023807	100628006	ENSG00000122729	ACO1	0.0424118	0.0455546	0.313664
ENSSSCG00000036947	100511048	ENSG00000198042	MAK16	-0.0268474	0.0455556	0.313664
ENSSSCG00000009425	100153856	ENSG00000179630	LACC1	0.0371697	0.04562	0.313942
ENSSSCG00000016823	100270814	ENSG00000082196	C1QTNF3	0.135334	0.0456651	0.313971
ENSSSCG00000010503	100153530	ENSG00000177853	ZNF518A	-0.0402898	0.0456946	0.313971
ENSSSCG00000002923	100144885	ENSG00000075702	WDR62	0.0538204	0.045699	0.313971
ENSSSCG00000039249	100156975	ENSG00000231989	PPP1R2B	-0.0303896	0.0457261	0.313971
ENSSSCG00000010540	100157585	ENSG00000198018	ENTPD7	-0.0425508	0.0457839	0.313971
ENSSSCG00000024125	396715	ENSG00000102753	KPNA3	-0.0353628	0.0457841	0.313971
ENSSSCG00000010702	100157647	ENSG00000107679	PLEKHA1	0.0275323	0.0457929	0.313971
ENSSSCG00000024900	NA	ENSG00000282499	TRBV25-1	0.0786062	0.0458323	0.313994
ENSSSCG00000037099	100620785	ENSG00000160117	ANKLE1	-0.0596947	0.0458552	0.313994
ENSSSCG00000021210	100739665	ENSG00000149196	HIKESHI	-0.0309118	0.0458687	0.313994
ENSSSCG00000039953	106508885	ENSG00000146278	PNRC1	-0.0328777	0.0459184	0.31417
ENSSSCG00000025940	100513979	ENSG00000122674	CCZ1	0.0392476	0.0459743	0.31419
ENSSSCG00000011258	100515859	ENSG00000157036	EXOG	0.111045	0.0459888	0.31419
ENSSSCG00000004551	100517132	ENSG00000180357	ZNF609	0.0390356	0.0459937	0.31419
ENSSSCG00000011623	100518934	ENSG00000163870	TPRA1	0.0363709	0.0460306	0.314277
ENSSSCG00000001658	100151914	ENSG00000112651	MRPL2	0.0326934	0.0460836	0.314474
ENSSSCG00000062214	733625	ENSG00000175793	SFN	0.130066	0.0461155	0.314527
ENSSSCG00000017818	780402	ENSG00000132386	SERPINF1	0.0781953	0.046222	0.314729
ENSSSCG00000014214	100519890	ENSG00000152503	TRIM36	-0.0645481	0.0462317	0.314729
ENSSSCG00000040887	110260964	ENSG00000155393	HEATR3	0.0368152	0.0462472	0.314729
ENSSSCG00000035448	100626561	ENSG00000184402	SS18L1	-0.0553409	0.0462749	0.314729
ENSSSCG00000022299	100620619	ENSG00000131966	ACTR10	-0.0401842	0.0462927	0.314729
ENSSSCG00000013886	100518473	ENSG00000179913	B3GNT3	0.0353139	0.0463505	0.314729
ENSSSCG00000003339	100523908	ENSG00000127054	INTS11	0.035029	0.0463963	0.314729
ENSSSCG00000004747	100524183	ENSG00000137815	RTF1	0.0260377	0.0464043	0.314729
ENSSSCG00000015334	100286778	ENSG00000004799	PDK4	0.121632	0.0464138	0.314729
ENSSSCG00000007485	100126238	ENSG00000064787	BCAS1	0.108543	0.0464337	0.314729
ENSSSCG00000004875	414799	ENSG00000166347	CYB5A	-0.058912	0.046441	0.314729
ENSSSCG00000037616	100623441	ENSG00000198075	SULT1C4	0.123479	0.0464582	0.314729
ENSSSCG00000023975	100153607	ENSG00000188549	CCDC9B	0.132031	0.0464592	0.314729
ENSSSCG00000038948	100154449	ENSG00000157557	ETS2	-0.040161	0.0464888	0.314763
ENSSSCG00000030033	100512595	ENSG00000215009	ACSM4	0.134134	0.0465126	0.314763
ENSSSCG00000033731	100736794	ENSG00000121073	SLC35B1	0.0263537	0.0466287	0.31529
ENSSSCG00000017553	100337667	ENSG00000136504	KAT7	0.0328481	0.0466388	0.31529
ENSSSCG00000027820	100626182	ENSG00000091972	CD200	0.0428172	0.046665	0.315304
ENSSSCG00000012250	100515423	ENSG00000180182	MED14	-0.0290464	0.0467232	0.315533
ENSSSCG00000035209	100153768	ENSG00000143401	ANP32E	-0.0406223	0.0468176	0.315698
ENSSSCG00000023969	100622165	ENSG00000167769	ACER1	0.0886938	0.0468233	0.315698
ENSSSCG00000002426	100157303	ENSG00000100722	ZC3H14	-0.0286442	0.0468263	0.315698
ENSSSCG00000012329	100520413	ENSG00000172943	PHF8	0.0394651	0.0468445	0.315698
ENSSSCG00000044084	100620218	ENSG00000254901	BORCS8	0.0483058	0.0469033	0.315901
ENSSSCG00000011292	100155776	ENSG00000182983	ZNF662	0.0547148	0.0469245	0.315901
ENSSSCG00000012277	396862	ENSG00000102265	TIMP1	-0.0569489	0.0469764	0.315901
ENSSSCG00000005288	100156044	ENSG00000106829	TLE4	-0.0316294	0.0469929	0.315901
ENSSSCG00000004908	100153007	ENSG00000074695	LMAN1	-0.0321756	0.046996	0.315901
ENSSSCG00000039327	100525936	ENSG00000070190	DAPP1	-0.0395207	0.0470645	0.316199
ENSSSCG00000031373	100156277	ENSG00000204020	LIPN	0.0972223	0.0471834	0.316547
ENSSSCG00000008745	100511336	ENSG00000007062	PROM1	0.150097	0.0471944	0.316547
ENSSSCG00000005220	NA	ENSG00000205808	PLPP6	0.126037	0.0472261	0.316547
ENSSSCG00000016938	100525544	ENSG00000086200	IPO11	-0.0312939	0.0472481	0.316547
ENSSSCG00000038964	100522861	ENSG00000240230	COX19	-0.0428742	0.0472556	0.316547
ENSSSCG00000006267	100153676	ENSG00000168300	PCMTD1	-0.0364968	0.0472806	0.316547
ENSSSCG00000013857	100514037	ENSG00000127527	EPS15L1	0.029842	0.0472955	0.316547
ENSSSCG00000025672	100623447	ENSG00000162437	RAVER2	-0.0863805	0.0473223	0.316547
ENSSSCG00000042259	100621118	ENSG00000114779	ABHD14B	0.0407988	0.0473733	0.316547
ENSSSCG00000008337	110255208	ENSG00000115977	AAK1	0.0351601	0.0473768	0.316547
ENSSSCG00000012985	100517877	ENSG00000168056	LTBP3	0.134599	0.04742	0.316547
ENSSSCG00000022536	100523389	ENSG00000134955	SLC37A2	0.0396376	0.0474201	0.316547
ENSSSCG00000025652	100048953	ENSG00000039068	CDH1	0.0885805	0.0474805	0.316547
ENSSSCG00000007776	100524551	ENSG00000099385	BCL7C	-0.0417888	0.0474807	0.316547
ENSSSCG00000017290	100513305	ENSG00000266173	STRADA	0.0272991	0.0474808	0.316547
ENSSSCG00000002559	100523127	ENSG00000170779	CDCA4	-0.0541412	0.0475184	0.316553
ENSSSCG00000025777	397435	ENSG00000091831	ESR1	-0.070773	0.0475303	0.316553
ENSSSCG00000011125	733631	ENSG00000107485	GATA3	0.0457057	0.0475849	0.316574
ENSSSCG00000000972	100519661	ENSG00000128159	TUBGCP6	0.0377304	0.0476461	0.316574
ENSSSCG00000021170	100625473	ENSG00000197601	FAR1	-0.0340712	0.0476663	0.316574
ENSSSCG00000002774	100522138	ENSG00000039523	RIPOR1	0.0433753	0.0476781	0.316574
ENSSSCG00000037463	100516116	ENSG00000134056	MRPS36	-0.0354431	0.0476839	0.316574
ENSSSCG00000005959	100157574	ENSG00000153310	CYRIB	-0.0297775	0.0477031	0.316574
ENSSSCG00000006126	503544	ENSG00000104325	DECR1	-0.059209	0.0477036	0.316574
ENSSSCG00000031781	733626	ENSG00000205220	PSMB10	0.0311874	0.0477373	0.316624
ENSSSCG00000037918	100154721	ENSG00000148671	ADIRF	-0.1287	0.0477759	0.316624
ENSSSCG00000001887	100156508	ENSG00000198794	SCAMP5	0.0387688	0.047784	0.316624
ENSSSCG00000031847	100628057	ENSG00000106344	RBM28	0.0512661	0.0478764	0.316686
ENSSSCG00000037002	100518606	ENSG00000179833	SERTAD2	-0.0246538	0.0478767	0.316686
ENSSSCG00000014827	100513608	ENSG00000021300	PLEKHB1	-0.116252	0.0478832	0.316686
ENSSSCG00000032067	100620859	ENSG00000004455	AK2	-0.0442301	0.0479094	0.316686
ENSSSCG00000010990	100511276	ENSG00000165271	NOL6	0.0332023	0.0479186	0.316686
ENSSSCG00000023760	100157365	ENSG00000176435	CLEC14A	-0.0859539	0.0479395	0.316686
ENSSSCG00000062685	100157471	ENSG00000138138	ATAD1	-0.0402535	0.0479635	0.316686
ENSSSCG00000017344	102165039	ENSG00000214447	FAM187A	0.118318	0.0480305	0.316745
ENSSSCG00000001346	100144452	ENSG00000204574	ABCF1	0.0366325	0.0480408	0.316745
ENSSSCG00000015360	100627896	ENSG00000106524	ANKMY2	-0.0255688	0.0480454	0.316745
ENSSSCG00000028602	100625226	ENSG00000107937	GTPBP4	0.0353994	0.0481122	0.3169
ENSSSCG00000006350	613131	ENSG00000072694	FCGR2B	-0.0461183	0.048119	0.3169
ENSSSCG00000017472	100144490	ENSG00000141753	IGFBP4	-0.0643279	0.0481419	0.3169
ENSSSCG00000033116	100626664	ENSG00000182362	YBEY	0.050628	0.0481845	0.316908
ENSSSCG00000000985	100520314	ENSG00000112685	EXOC2	0.0234072	0.0481918	0.316908
ENSSSCG00000025966	100627717	ENSG00000106682	EIF4H	0.0234955	0.0482642	0.317224
ENSSSCG00000026098	100505410	ENSG00000164309	CMYA5	-0.0649995	0.0483258	0.317469
ENSSSCG00000003610	100518737	ENSG00000160051	IQCC	0.0492336	0.0483929	0.317749
ENSSSCG00000024714	100625893	ENSG00000171757	LRRC34	0.0343122	0.0484317	0.317818
ENSSSCG00000012558	100516946	ENSG00000080572	DNAAF6	-0.115345	0.0484875	0.317818
ENSSSCG00000026161	100737827	ENSG00000169016	E2F6	-0.0437312	0.0484973	0.317818
ENSSSCG00000010002	100154850	ENSG00000099995	SF3A1	0.041772	0.048508	0.317818
ENSSSCG00000014168	100523777	ENSG00000118985	ELL2	-0.0333958	0.0485582	0.317818
ENSSSCG00000010576	100517974	ENSG00000166197	NOLC1	0.0313488	0.048567	0.317818
ENSSSCG00000004652	100125956	ENSG00000166200	COPS2	-0.0298178	0.0485741	0.317818
ENSSSCG00000022324	100511995	ENSG00000177380	PPFIA3	0.0661016	0.048628	0.31801
ENSSSCG00000005511	100627029	ENSG00000056558	TRAF1	0.0483685	0.0487376	0.318209
ENSSSCG00000009960	100049674	ENSG00000100099	HPS4	0.0267967	0.0487669	0.318209
ENSSSCG00000013659	606746	ENSG00000130816	DNMT1	0.0400032	0.0488028	0.318209
ENSSSCG00000030255	449528	ENSG00000114867	EIF4G1	0.0355252	0.0488049	0.318209
ENSSSCG00000004110	100156182	ENSG00000055208	TAB2	-0.0281939	0.0488153	0.318209
ENSSSCG00000029096	100625720	ENSG00000113749	HRH2	0.0983918	0.0488593	0.318209
ENSSSCG00000005665	110255203	ENSG00000175287	PHYHD1	0.0719751	0.0488758	0.318209
ENSSSCG00000009220	399688	ENSG00000152592	DMP1	0.0911316	0.0488851	0.318209
ENSSSCG00000005611	100153924	ENSG00000196152	ZNF79	-0.0295101	0.0488852	0.318209
ENSSSCG00000002910	100523906	ENSG00000239382	ALKBH6	0.0457993	0.0489099	0.318209
ENSSSCG00000013243	100513197	ENSG00000134574	DDB2	0.0486012	0.048927	0.318209
ENSSSCG00000039265	100152232	ENSG00000111775	COX6A1	-0.0252322	0.0489549	0.318231
ENSSSCG00000016872	100524223	ENSG00000112972	HMGCS1	-0.0344683	0.0490315	0.318404
ENSSSCG00000039202	100524688	ENSG00000119616	FCF1	-0.0306934	0.0490321	0.318404
ENSSSCG00000027372	100519098	ENSG00000205413	SAMD9	-0.0385699	0.0490751	0.318404
ENSSSCG00000022448	100622911	ENSG00000109684	CLNK	-0.0868129	0.049111	0.318404
ENSSSCG00000011134	100515920	ENSG00000134453	RBM17	0.024895	0.0491167	0.318404
ENSSSCG00000037579	396870	ENSG00000163736	PPBP	-0.0640267	0.0491281	0.318404
ENSSSCG00000005762	100519817	ENSG00000107147	KCNT1	0.0818674	0.0491612	0.318432
ENSSSCG00000010969	100623908	ENSG00000213930	GALT	0.0402278	0.0491936	0.318432
ENSSSCG00000012328	100517442	ENSG00000086758	HUWE1	0.0302911	0.0492058	0.318432
ENSSSCG00000009050	100511393	ENSG00000109452	INPP4B	0.064411	0.0492461	0.318535
ENSSSCG00000026940	100154896	ENSG00000003400	CASP10	0.0314969	0.0492822	0.31861
ENSSSCG00000044141	100523904	ENSG00000139289	PHLDA1	0.0686733	0.0493555	0.318867
ENSSSCG00000029035	100514703	ENSG00000167785	ZNF558	-0.0380376	0.0493709	0.318867
ENSSSCG00000034012	397244	ENSG00000164305	CASP3	-0.0319743	0.0494149	0.318922
ENSSSCG00000034863	100623575	ENSG00000102981	PARD6A	0.109273	0.0494321	0.318922
ENSSSCG00000017471	100522031	ENSG00000094804	CDC6	0.0502702	0.0494529	0.318922
ENSSSCG00000012944	100519073	ENSG00000174516	PELI3	0.126453	0.0494915	0.319013
ENSSSCG00000058469	100518030	ENSG00000008282	SYPL1	-0.0293128	0.0495577	0.319282
ENSSSCG00000009141	100623186	ENSG00000005059	MCUB	-0.0409708	0.0496946	0.319865
ENSSSCG00000010579	100154193	ENSG00000107862	GBF1	0.0378549	0.0497164	0.319865
ENSSSCG00000028475	397235	ENSG00000114030	KPNA1	-0.0429631	0.0497219	0.319865
ENSSSCG00000001930	100158154	ENSG00000067225	PKM	0.039089	0.0497634	0.31989
ENSSSCG00000029160	NA	ENSG00000204388	HSPA1B	-0.0634964	0.0497749	0.31989
ENSSSCG00000012325	100523938	ENSG00000072501	SMC1A	0.0262708	0.0498865	0.319961
ENSSSCG00000033222	100151834	ENSG00000106785	TRIM14	0.0411861	0.0498871	0.319961
ENSSSCG00000020870	100192446	ENSG00000006634	DBF4	-0.0359641	0.0498978	0.319961
ENSSSCG00000013763	100511246	ENSG00000132017	DCAF15	0.0295409	0.0499016	0.319961
ENSSSCG00000016248	100514990	ENSG00000173744	AGFG1	-0.0280687	0.0499088	0.319961
ENSSSCG00000005631	NA	ENSG00000167106	EEIG1	0.0362128	0.0499693	0.320192
ENSSSCG00000006774	102162031	ENSG00000155367	PPM1J	-0.066605	0.0500404	0.320478
ENSSSCG00000005469	100513712	ENSG00000165185	KIAA1958	0.142323	0.0500726	0.320478
ENSSSCG00000010114	100155571	ENSG00000100056	ESS2	0.0368517	0.0500955	0.320478
ENSSSCG00000036423	100520765	ENSG00000152492	CCDC50	-0.0357611	0.05012	0.320478
ENSSSCG00000011082	102167371	ENSG00000148444	COMMD3	-0.0300414	0.050151	0.320478
ENSSSCG00000016196	100156373	ENSG00000127831	VIL1	-0.152283	0.0501804	0.320478
ENSSSCG00000037568	110256291	ENSG00000172780	RAB43	-0.0286965	0.0502128	0.320478
ENSSSCG00000009193	100515330	ENSG00000163104	SMARCAD1	-0.0405253	0.050286	0.320478
ENSSSCG00000060035	100514337	ENSG00000133246	PRAM1	0.0415333	0.050288	0.320478
ENSSSCG00000011714	100524586	ENSG00000144893	MED12L	-0.0424788	0.0502913	0.320478
ENSSSCG00000003798	100518613	ENSG00000142864	SERBP1	0.021894	0.050299	0.320478
ENSSSCG00000002440	100152429	ENSG00000015133	CCDC88C	0.0348524	0.0503256	0.320478
ENSSSCG00000004774	100156047	ENSG00000128928	IVD	0.0323182	0.0503357	0.320478
ENSSSCG00000059058	100144302	ENSG00000128272	ATF4	-0.0239643	0.0503584	0.320478
ENSSSCG00000027688	100622036	ENSG00000165188	RNF183	0.0707842	0.0504192	0.320548
ENSSSCG00000029521	100270689	ENSG00000085117	CD82	-0.0550533	0.0504298	0.320548
ENSSSCG00000001788	100523317	ENSG00000172345	STARD5	0.0693296	0.0504433	0.320548
ENSSSCG00000037307	110261560	ENSG00000198901	PRC1	0.0764675	0.0505623	0.321049
ENSSSCG00000017955	733696	ENSG00000129255	MPDU1	0.0391336	0.0505713	0.321049
ENSSSCG00000009659	100157132	ENSG00000240694	PNMA2	-0.14791	0.0506199	0.321201
ENSSSCG00000036308	100625999	ENSG00000087157	PGS1	-0.0425821	0.050675	0.321394
ENSSSCG00000032477	100739349	ENSG00000213281	NRAS	-0.0273267	0.0507222	0.321537
ENSSSCG00000012560	100517744	ENSG00000147224	PRPS1	0.0310491	0.0508052	0.321906
ENSSSCG00000005423	100152112	ENSG00000165029	ABCA1	-0.0697749	0.0508725	0.322038
ENSSSCG00000009765	100157315	ENSG00000197653	DNAH10	0.118053	0.0508754	0.322038
ENSSSCG00000001918	100155307	ENSG00000156642	NPTN	-0.0368076	0.0509181	0.322065
ENSSSCG00000002280	100512115	ENSG00000139998	RAB15	-0.159201	0.0509292	0.322065
ENSSSCG00000016138	102158891	ENSG00000123268	ATF1	-0.038661	0.0510213	0.322491
ENSSSCG00000032714	NA	ENSG00000211807	TRAV26-1	0.0769266	0.051099	0.322728
ENSSSCG00000014326	100515193	ENSG00000112984	KIF20A	0.0541593	0.0511267	0.322728
ENSSSCG00000010165	NA	ENSG00000135749	PCNX2	0.0761693	0.051133	0.322728
ENSSSCG00000009833	100154922	ENSG00000111252	SH2B3	-0.0240591	0.0511836	0.322766
ENSSSCG00000013836	100524241	ENSG00000011451	WIZ	0.0376532	0.0512386	0.322766
ENSSSCG00000003573	100512235	ENSG00000142733	MAP3K6	0.0900571	0.0512616	0.322766
ENSSSCG00000011350	100521222	ENSG00000164051	CCDC51	0.0321187	0.0512784	0.322766
ENSSSCG00000011471	100514491	ENSG00000136068	FLNB	0.0323474	0.0512805	0.322766
ENSSSCG00000000516	100153996	ENSG00000166006	KCNC2	0.0765773	0.0512898	0.322766
ENSSSCG00000056174	100521722	ENSG00000120963	ZNF706	-0.0292172	0.0513126	0.322766
ENSSSCG00000005711	100155564	ENSG00000126883	NUP214	0.0367343	0.0513521	0.322859
ENSSSCG00000001755	100155220	ENSG00000188266	HYKK	0.0540115	0.0515708	0.324078
ENSSSCG00000003403	100522376	ENSG00000175279	CENPS	-0.0540548	0.0516557	0.324455
ENSSSCG00000025152	100620768	ENSG00000121289	CEP89	0.0548971	0.0517	0.324533
ENSSSCG00000025355	100621065	ENSG00000167635	ZNF146	-0.0484262	0.051718	0.324533
ENSSSCG00000035893	102167302	ENSG00000147003	CLTRN	-0.0757986	0.0517617	0.324651
ENSSSCG00000004979	100157683	ENSG00000066933	MYO9A	0.041619	0.0518654	0.324837
ENSSSCG00000032244	100415935	ENSG00000258484	SPESP1	0.0843917	0.051869	0.324837
ENSSSCG00000016527	100522048	ENSG00000164707	SLC13A4	-0.0490644	0.0519221	0.324837
ENSSSCG00000011997	100516044	ENSG00000083937	CHMP2B	-0.0368628	0.0519346	0.324837
ENSSSCG00000026571	100153972	ENSG00000166128	RAB8B	-0.0300232	0.0519387	0.324837
ENSSSCG00000016376	100511842	ENSG00000115685	PPP1R7	0.0291829	0.051941	0.324837
ENSSSCG00000032242	100157848	ENSG00000137309	HMGA1	0.0310758	0.0520235	0.325105
ENSSSCG00000000411	100157578	ENSG00000166886	NAB2	-0.0648855	0.0520337	0.325105
ENSSSCG00000004421	791125	ENSG00000010810	FYN	0.0296389	0.0520941	0.325326
ENSSSCG00000009679	100153078	ENSG00000104290	FZD3	0.0644834	0.0521458	0.325493
ENSSSCG00000013303	100512455	ENSG00000166016	ABTB2	-0.138552	0.052223	0.325674
ENSSSCG00000016075	100157887	ENSG00000115524	SF3B1	-0.0262672	0.0522389	0.325674
ENSSSCG00000034569	102157525	ENSG00000154358	OBSCN	0.0602669	0.0522499	0.325674
ENSSSCG00000007092	100152392	ENSG00000149474	KAT14	0.0318517	0.0523096	0.325828
ENSSSCG00000038189	100620365	ENSG00000176994	SMCR8	0.0455203	0.0523245	0.325828
ENSSSCG00000009541	100154680	ENSG00000139826	ABHD13	-0.0320871	0.0523808	0.325947
ENSSSCG00000038423	100415928	ENSG00000102393	GLA	-0.0301909	0.0523937	0.325947
ENSSSCG00000009870	100154365	ENSG00000139410	SDSL	-0.134148	0.0524925	0.326333
ENSSSCG00000007872	100514160	ENSG00000103489	XYLT1	0.0299339	0.0525073	0.326333
ENSSSCG00000009716	100157666	ENSG00000154447	SH3RF1	0.12392	0.0525309	0.326333
ENSSSCG00000010211	100155896	ENSG00000108091	CCDC6	-0.0300903	0.052629	0.326786
ENSSSCG00000004353	100153639	ENSG00000112237	CCNC	-0.0434418	0.0526597	0.326821
ENSSSCG00000031077	100620632	ENSG00000186432	KPNA4	-0.0246993	0.052726	0.327077
ENSSSCG00000058042	100522109	ENSG00000155849	ELMO1	0.0356018	0.0527585	0.327123
ENSSSCG00000036731	100622365	ENSG00000135452	TSPAN31	-0.0440337	0.0528351	0.327334
ENSSSCG00000014861	100312975	ENSG00000166391	MOGAT2	0.184975	0.0528622	0.327334
ENSSSCG00000053434	497235	ENSG00000154025	SLC5A10	0.116044	0.052868	0.327334
ENSSSCG00000009042	100524693	ENSG00000164164	OTUD4	-0.0314903	0.0528941	0.32734
ENSSSCG00000006296	396898	ENSG00000143153	ATP1B1	-0.0559748	0.0529753	0.327504
ENSSSCG00000028655	100620478	ENSG00000099246	RAB18	-0.0325758	0.0529876	0.327504
ENSSSCG00000014998	100525064	ENSG00000149313	AASDHPPT	-0.0407381	0.052996	0.327504
ENSSSCG00000008020	100513727	ENSG00000187535	IFT140	0.0695451	0.0530344	0.327586
ENSSSCG00000014437	100329221	ENSG00000155846	PPARGC1B	0.112999	0.0531969	0.328434
ENSSSCG00000012054	100513179	ENSG00000142197	DOP1B	0.062461	0.0532321	0.328496
ENSSSCG00000021845	100515946	ENSG00000168488	ATXN2L	0.0432582	0.0533131	0.328759
ENSSSCG00000040172	100624965	ENSG00000144229	THSD7B	0.128269	0.0533253	0.328759
ENSSSCG00000013012	100515425	ENSG00000110025	SNX15	-0.0664	0.0534112	0.328818
ENSSSCG00000024060	100739011	ENSG00000175536	LIPT2	-0.116801	0.0534223	0.328818
ENSSSCG00000003728	100626409	ENSG00000153339	TRAPPC8	-0.0338644	0.0534249	0.328818
ENSSSCG00000021418	100625138	ENSG00000160285	LSS	0.039217	0.0534358	0.328818
ENSSSCG00000027017	100621076	ENSG00000174738	NR1D2	-0.0321671	0.0534905	0.329
ENSSSCG00000000021	100533202	ENSG00000241484	ARHGAP8	0.141297	0.0535307	0.329033
ENSSSCG00000006235	100155888	ENSG00000198846	TOX	-0.0381985	0.0535735	0.329033
ENSSSCG00000037539	102159930	ENSG00000184985	SORCS2	0.125409	0.0536035	0.329033
ENSSSCG00000015743	100522902	ENSG00000088179	PTPN4	-0.0548078	0.0536144	0.329033
ENSSSCG00000026044	100312971	ENSG00000079459	FDFT1	0.0347472	0.0536223	0.329033
ENSSSCG00000028920	100624252	ENSG00000004142	POLDIP2	0.0224713	0.0536617	0.32912
ENSSSCG00000003663	100144506	ENSG00000115756	HPCAL1	0.0504904	0.0537581	0.329556
ENSSSCG00000028282	396600	ENSG00000115902	SLC1A4	0.0453761	0.0538597	0.330024
ENSSSCG00000013409	100521123	ENSG00000133812	SBF2	-0.0631911	0.0539394	0.330213
ENSSSCG00000024614	100737549	ENSG00000205726	ITSN1	-0.0561631	0.0539414	0.330213
ENSSSCG00000024692	100154945	ENSG00000125844	RRBP1	0.0317044	0.0539839	0.330318
ENSSSCG00000040673	100523705	ENSG00000146859	TMEM140	0.0378582	0.0540129	0.330341
ENSSSCG00000062483	102162715	ENSG00000179240	GVQW3	0.0453418	0.0540925	0.33061
ENSSSCG00000011980	100154619	ENSG00000080822	CLDND1	-0.0358051	0.0541076	0.33061
ENSSSCG00000000696	100516080	ENSG00000111641	NOP2	0.0378256	0.054196	0.330777
ENSSSCG00000001680	100152696	ENSG00000124574	ABCC10	0.0365291	0.0542105	0.330777
ENSSSCG00000001900	100154110	ENSG00000103653	CSK	0.0308854	0.0542269	0.330777
ENSSSCG00000031705	110257335	ENSG00000113384	GOLPH3	-0.0315817	0.0542366	0.330777
ENSSSCG00000035827	102162809	ENSG00000137770	CTDSPL2	-0.03642	0.0543053	0.331041
ENSSSCG00000004589	100155446	ENSG00000157450	RNF111	-0.0321063	0.054333	0.331055
ENSSSCG00000034197	100738285	ENSG00000134109	EDEM1	-0.020775	0.0544051	0.331144
ENSSSCG00000031129	100125966	ENSG00000124523	SIRT5	0.033894	0.054441	0.331144
ENSSSCG00000003876	100515210	ENSG00000123080	CDKN2C	-0.0490127	0.0544758	0.331144
ENSSSCG00000006000	100155674	ENSG00000064313	TAF2	-0.0427099	0.0544786	0.331144
ENSSSCG00000013266	100517024	ENSG00000165905	LARGE2	0.0668669	0.0544889	0.331144
ENSSSCG00000034795	397477	ENSG00000085365	SCAMP1	-0.043421	0.0545231	0.331144
ENSSSCG00000000259	100515377	ENSG00000139631	CSAD	0.0503283	0.0545255	0.331144
ENSSSCG00000016092	100522763	ENSG00000163535	SGO2	-0.0708155	0.0546208	0.331226
ENSSSCG00000059318	100627929	ENSG00000162076	FLYWCH2	0.0664787	0.0546682	0.331226
ENSSSCG00000011522	100511594	ENSG00000113805	CNTN3	0.0757455	0.0546716	0.331226
ENSSSCG00000023303	100625562	ENSG00000132436	FIGNL1	0.0566344	0.0547087	0.331226
ENSSSCG00000006521	100511014	ENSG00000160767	ENTREP3	0.131424	0.0547098	0.331226
ENSSSCG00000003918	100513546	ENSG00000132773	TOE1	0.0420203	0.0547651	0.331226
ENSSSCG00000001503	100155431	ENSG00000235863	B3GALT4	0.0468056	0.0547688	0.331226
ENSSSCG00000002005	100153238	ENSG00000100908	EMC9	-0.0430575	0.0547713	0.331226
ENSSSCG00000013885	100518178	ENSG00000130475	FCHO1	0.0332773	0.0547728	0.331226
ENSSSCG00000061761	100155019	ENSG00000166295	ANAPC16	-0.0249344	0.0547933	0.331226
ENSSSCG00000013627	100516540	ENSG00000130175	PRKCSH	0.0308581	0.0548402	0.331252
ENSSSCG00000005619	100623675	ENSG00000160404	TOR2A	0.0412634	0.0548484	0.331252
ENSSSCG00000025900	100524547	ENSG00000175137	SH3BP5L	0.0293171	0.0548991	0.331404
ENSSSCG00000040010	100156860	ENSG00000140379	BCL2A1	-0.0456668	0.0549955	0.331764
ENSSSCG00000004782	102164975	ENSG00000156970	BUB1B	-0.050799	0.0550096	0.331764
ENSSSCG00000012730	100512515	ENSG00000155966	AFF2	0.103331	0.0550398	0.331792
ENSSSCG00000018014	100518217	ENSG00000154957	ZNF18	0.0278823	0.0551169	0.332103
ENSSSCG00000017919	100513494	ENSG00000161920	MED11	-0.0339663	0.055156	0.332186
ENSSSCG00000038543	100513079	ENSG00000115163	CENPA	-0.0433481	0.055185	0.332207
ENSSSCG00000012382	100154214	ENSG00000266826	IGBP1C	-0.0242767	0.0552999	0.332744
ENSSSCG00000030045	100294711	ENSG00000100462	PRMT5	0.0346229	0.0553482	0.332881
ENSSSCG00000000037	100523962	ENSG00000242247	ARFGAP3	0.0276216	0.0554263	0.333014
ENSSSCG00000033998	110259261	ENSG00000134802	SLC43A3	0.0437087	0.0554407	0.333014
ENSSSCG00000040056	100519192	ENSG00000177144	NUDT4B	-0.04363	0.055447	0.333014
ENSSSCG00000006625	100517711	ENSG00000143390	RFX5	0.0320022	0.0555453	0.333451
ENSSSCG00000013389	100124375	ENSG00000186104	CYP2R1	0.0500822	0.0556667	0.333898
ENSSSCG00000013554	100520177	ENSG00000125733	TRIP10	-0.0698961	0.055671	0.333898
ENSSSCG00000021508	100620415	ENSG00000168917	SLC35G2	0.0798558	0.0557251	0.334068
ENSSSCG00000014792	100171399	ENSG00000167323	STIM1	0.0376382	0.0557971	0.334214
ENSSSCG00000006312	102163953	ENSG00000143167	GPA33	-0.143052	0.0558007	0.334214
ENSSSCG00000017459	100520330	ENSG00000171431	KRT20	-0.122621	0.0558502	0.334327
ENSSSCG00000029544	100516623	ENSG00000129472	RAB2B	-0.0284895	0.0558708	0.334327
ENSSSCG00000013978	100524362	ENSG00000171161	ZNF672	0.0370471	0.0558973	0.334332
ENSSSCG00000012202	100233182	ENSG00000198814	GK	-0.0378573	0.0559674	0.334507
ENSSSCG00000015866	100518696	ENSG00000157827	FMNL2	-0.0909892	0.0559781	0.334507
ENSSSCG00000023820	100739821	ENSG00000122515	ZMIZ2	0.0435708	0.0560414	0.334733
ENSSSCG00000002528	100158172	ENSG00000196663	TECPR2	0.0443623	0.0561051	0.334809
ENSSSCG00000004651	100152312	ENSG00000156958	GALK2	-0.0352016	0.0561187	0.334809
ENSSSCG00000007606	106509633	ENSG00000196367	TRRAP	0.0345511	0.0561314	0.334809
ENSSSCG00000015115	100518854	ENSG00000110395	CBL	0.0342279	0.0562282	0.335233
ENSSSCG00000014948	100512671	ENSG00000182919	C11orf54	-0.0600247	0.0562771	0.335372
ENSSSCG00000013304	100511365	ENSG00000135372	NAT10	0.043678	0.0563338	0.335556
ENSSSCG00000006802	100156614	ENSG00000177272	KCNA3	0.0632849	0.0563921	0.335572
ENSSSCG00000029380	100620238	ENSG00000198939	ZFP2	-0.032397	0.0564085	0.335572
ENSSSCG00000003412	100511264	ENSG00000171824	EXOSC10	0.0344824	0.0564138	0.335572
ENSSSCG00000014199	100627271	ENSG00000134987	WDR36	-0.0284238	0.0564638	0.335716
ENSSSCG00000021706	100622057	ENSG00000116852	KIF21B	0.0350026	0.0564991	0.335773
ENSSSCG00000039045	100515885	ENSG00000155850	SLC26A2	0.125999	0.0565699	0.335775
ENSSSCG00000020976	100622890	ENSG00000159176	CSRP1	0.0320862	0.0565764	0.335775
ENSSSCG00000004552	100153164	ENSG00000103671	TRIP4	-0.0277301	0.0565768	0.335775
ENSSSCG00000022265	100625377	ENSG00000119559	C19orf25	0.0331578	0.0566041	0.335784
ENSSSCG00000022351	397117	ENSG00000148834	GSTO1	-0.0425904	0.0568083	0.336704
ENSSSCG00000004233	100153442	ENSG00000172594	SMPDL3A	-0.146467	0.0568109	0.336704
ENSSSCG00000001010	100155921	ENSG00000124535	WRNIP1	-0.0304617	0.0569569	0.337416
ENSSSCG00000010600	100157433	ENSG00000138172	CALHM2	0.0453663	0.0570278	0.33761
ENSSSCG00000017358	100514249	ENSG00000004939	SLC4A1	-0.0652018	0.0570415	0.33761
ENSSSCG00000017950	397276	ENSG00000141510	TP53	0.034553	0.0571138	0.337789
ENSSSCG00000002998	768109	ENSG00000077312	SNRPA	0.035718	0.057127	0.337789
ENSSSCG00000021393	100518210	ENSG00000121486	TRMT1L	-0.0279546	0.0571873	0.337789
ENSSSCG00000000951	100153630	ENSG00000175183	CSRP2	-0.135762	0.0571935	0.337789
ENSSSCG00000001073	100157630	ENSG00000137364	TPMT	-0.0505876	0.0572194	0.337789
ENSSSCG00000032687	100113469	ENSG00000145476	CYP4V2	-0.0337892	0.0572653	0.337789
ENSSSCG00000015403	100525120	ENSG00000019991	HGF	-0.0532901	0.0572942	0.337789
ENSSSCG00000032993	NA	ENSG00000283329	FAM240B	0.141815	0.0573027	0.337789
ENSSSCG00000005716	100525803	ENSG00000130714	POMT1	0.0340071	0.0573052	0.337789
ENSSSCG00000033636	110255955	ENSG00000183077	AFMID	0.0482153	0.0573337	0.337805
ENSSSCG00000006370	100158075	ENSG00000215845	TSTD1	-0.0511467	0.0573878	0.33797
ENSSSCG00000025416	100623981	ENSG00000164076	CAMKV	0.121938	0.0574175	0.337993
ENSSSCG00000014633	100513556	ENSG00000170955	CAVIN3	-0.0626104	0.0575238	0.338365
ENSSSCG00000024761	100624923	ENSG00000071189	SNX13	-0.034499	0.0575517	0.338365
ENSSSCG00000011650	100155763	ENSG00000174579	MSL2	-0.028004	0.0575702	0.338365
ENSSSCG00000028737	100624494	ENSG00000140455	USP3	0.0228117	0.0575891	0.338365
ENSSSCG00000051455	100144474	ENSG00000158402	CDC25C	0.0795364	0.0576106	0.338365
ENSSSCG00000031915	110255280	ENSG00000181007	ZFP82	0.0817006	0.0576747	0.338589
ENSSSCG00000016653	100521593	ENSG00000128590	DNAJB9	-0.0355609	0.0578358	0.339296
ENSSSCG00000034786	102158186	ENSG00000206527	HACD2	0.036626	0.0579078	0.339296
ENSSSCG00000039094	110260403	ENSG00000178209	PLEC	0.0414261	0.0579278	0.339296
ENSSSCG00000011404	445004	ENSG00000243477	NAA80	0.0550267	0.0579527	0.339296
ENSSSCG00000005844	100620133	ENSG00000198435	NRARP	-0.118127	0.0579529	0.339296
ENSSSCG00000011407	100516830	ENSG00000068028	RASSF1	0.0242543	0.0579599	0.339296
ENSSSCG00000011942	397042	ENSG00000196776	CD47	-0.0231496	0.0579775	0.339296
ENSSSCG00000054590	100512852	ENSG00000197769	MAP1LC3C	0.121845	0.0580205	0.339309
ENSSSCG00000021601	100152061	ENSG00000147180	ZNF711	-0.149856	0.0580466	0.339309
ENSSSCG00000032739	100626622	ENSG00000134597	RBMX2	0.0275642	0.0580578	0.339309
ENSSSCG00000010980	100522632	ENSG00000164972	C9orf24	0.0520162	0.0580909	0.33935
ENSSSCG00000017460	100520150	ENSG00000187242	KRT12	0.107435	0.0581281	0.339415
ENSSSCG00000030507	100127466	ENSG00000119953	SMNDC1	-0.0294298	0.0581683	0.339469
ENSSSCG00000004962	100520530	ENSG00000103647	CORO2B	0.109959	0.0582176	0.339469
ENSSSCG00000003592	NA	ENSG00000162512	SDC3	0.147093	0.0582301	0.339469
ENSSSCG00000000431	100518908	ENSG00000166987	MBD6	0.0406064	0.0582416	0.339469
ENSSSCG00000027657	100151781	ENSG00000126970	ZC4H2	0.0378003	0.0583104	0.339718
ENSSSCG00000013509	100524302	ENSG00000167670	CHAF1A	0.0423841	0.0583515	0.339805
ENSSSCG00000003898	100233194	ENSG00000079277	MKNK1	0.0279015	0.058408	0.33985
ENSSSCG00000029518	100621912	ENSG00000101782	RIOK3	-0.0489213	0.0584113	0.33985
ENSSSCG00000000386	100519313	ENSG00000139645	ANKRD52	0.0413378	0.05845	0.339923
ENSSSCG00000041692	106508706	ENSG00000211745	TRBV4-2	0.0721927	0.0584801	0.339946
ENSSSCG00000022609	100626361	ENSG00000198373	WWP2	0.034046	0.058584	0.340399
ENSSSCG00000038867	110262190	ENSG00000163644	PPM1K	-0.0320836	0.0586486	0.340622
ENSSSCG00000016856	100037951	ENSG00000113600	C9	0.135876	0.0587475	0.341044
ENSSSCG00000030165	100156484	ENSG00000185022	MAFF	-0.0926953	0.0588367	0.341297
ENSSSCG00000037735	102164386	ENSG00000182782	HCAR2	-0.0616806	0.0588434	0.341297
ENSSSCG00000002875	100512169	ENSG00000126249	PDCD2L	0.0936261	0.0588768	0.341338
ENSSSCG00000032574	100623296	ENSG00000176225	RTTN	0.0514785	0.0589527	0.341493
ENSSSCG00000000841	100190991	ENSG00000136044	APPL2	0.0250495	0.0589614	0.341493
ENSSSCG00000011128	396937	ENSG00000151655	ITIH2	0.0683284	0.0589821	0.341493
ENSSSCG00000021138	100151840	ENSG00000126001	CEP250	0.0409228	0.0590513	0.341592
ENSSSCG00000027472	100736670	ENSG00000115271	GCA	-0.0388414	0.0590584	0.341592
ENSSSCG00000015390	396910	ENSG00000085563	ABCB1	0.0576837	0.0590778	0.341592
ENSSSCG00000000965	100518196	ENSG00000025770	NCAPH2	0.0321029	0.0592456	0.342306
ENSSSCG00000010122	100151862	ENSG00000093009	CDC45	0.0351836	0.0592642	0.342306
ENSSSCG00000005437	595111	ENSG00000136826	KLF4	-0.0719426	0.0592943	0.342306
ENSSSCG00000031465	100510887	ENSG00000283526	PRRT1B	0.0619384	0.0593786	0.342306
ENSSSCG00000007423	100153133	ENSG00000175063	UBE2C	-0.0496537	0.0594017	0.342306
ENSSSCG00000008516	100514043	ENSG00000162961	DPY30	-0.029865	0.0594056	0.342306
ENSSSCG00000056293	100512308	ENSG00000273611	ZNHIT3	-0.0251186	0.0594166	0.342306
ENSSSCG00000005371	100156700	ENSG00000136929	HEMGN	-0.0563349	0.0594341	0.342306
ENSSSCG00000005317	100157220	ENSG00000137076	TLN1	0.0468951	0.0594378	0.342306
ENSSSCG00000002020	100513213	ENSG00000129460	NGDN	-0.0324478	0.0595233	0.342631
ENSSSCG00000010210	100155871	ENSG00000165449	SLC16A9	0.0431754	0.0595468	0.342631
ENSSSCG00000031498	110261574	ENSG00000092020	PPP2R3C	-0.031069	0.0596113	0.34285
ENSSSCG00000036975	100156693	ENSG00000134222	PSRC1	0.131905	0.0597945	0.343752
ENSSSCG00000031888	100153821	ENSG00000168209	DDIT4	-0.0324426	0.0598965	0.344148
ENSSSCG00000010674	100152540	ENSG00000165669	FAM204A	-0.0334355	0.0599234	0.344148
ENSSSCG00000022758	100312978	ENSG00000115425	PECR	-0.0335719	0.0599426	0.344148
ENSSSCG00000020984	100620551	ENSG00000079257	LXN	0.0336793	0.0600023	0.344277
ENSSSCG00000015509	100520856	ENSG00000143207	COP1	-0.0265921	0.0600398	0.344277
ENSSSCG00000016275	100737210	ENSG00000115053	NCL	0.042295	0.0600444	0.344277
ENSSSCG00000026140	100623510	ENSG00000160307	S100B	0.0273338	0.0600866	0.344368
ENSSSCG00000009875	100523699	ENSG00000186710	CFAP73	0.12545	0.0601972	0.344707
ENSSSCG00000000292	100736804	ENSG00000161642	ZNF385A	0.0550633	0.0601987	0.344707
ENSSSCG00000005009	100154557	ENSG00000165516	KLHDC2	-0.0234375	0.0602298	0.344731
ENSSSCG00000013256	100515942	ENSG00000175220	ARHGAP1	0.0348955	0.0602871	0.344731
ENSSSCG00000026333	100521495	ENSG00000170627	GTSF1	-0.138237	0.0603379	0.344731
ENSSSCG00000010260	595115	ENSG00000079332	SAR1A	-0.0230447	0.0603445	0.344731
ENSSSCG00000036521	100127162	ENSG00000161955	TNFSF13	0.043584	0.0603452	0.344731
ENSSSCG00000000162	100520194	ENSG00000151136	ABTB3	0.0409589	0.0603768	0.344731
ENSSSCG00000038132	110256877	ENSG00000168264	IRF2BP2	-0.0228989	0.0603881	0.344731
ENSSSCG00000037170	NA	ENSG00000132963	POMP	-0.0288988	0.0604714	0.345055
ENSSSCG00000017278	100525949	ENSG00000136478	TEX2	-0.0394228	0.0605659	0.345412
ENSSSCG00000005016	100152180	ENSG00000087299	L2HGDH	-0.0487901	0.0605869	0.345412
ENSSSCG00000001534	100625697	ENSG00000064999	ANKS1A	-0.0355789	0.0606823	0.345804
ENSSSCG00000011254	100628009	ENSG00000093217	XYLB	0.0674137	0.0607659	0.346012
ENSSSCG00000012966	100516777	ENSG00000175573	C11orf68	0.0423873	0.0607718	0.346012
ENSSSCG00000033673	403155	ENSG00000169100	SLC25A6	-0.0361364	0.0608995	0.346587
ENSSSCG00000026318	100626670	ENSG00000171208	NETO2	-0.0596693	0.0609782	0.3468
ENSSSCG00000038938	100622909	ENSG00000214253	FIS1	-0.0382785	0.0609901	0.3468
ENSSSCG00000021386	397678	ENSG00000106853	PTGR1	0.0377884	0.0610286	0.346867
ENSSSCG00000003461	396699	ENSG00000215695	RSC1A1	-0.028338	0.0610767	0.346893
ENSSSCG00000016684	100513510	ENSG00000136193	SCRN1	0.0790784	0.0610865	0.346893
ENSSSCG00000003895	100526227	ENSG00000159658	EFCAB14	0.0274553	0.0613027	0.347656
ENSSSCG00000025425	100625448	ENSG00000157353	FCSK	0.0384469	0.0613077	0.347656
ENSSSCG00000000800	100155187	ENSG00000129317	PUS7L	-0.0335469	0.0613277	0.347656
ENSSSCG00000008501	100524557	ENSG00000205221	VIT	0.0738072	0.061344	0.347656
ENSSSCG00000007958	100520731	ENSG00000103343	ZNF174	0.0305966	0.0613697	0.347656
ENSSSCG00000004746	100516235	ENSG00000137825	ITPKA	0.0586532	0.0614294	0.347656
ENSSSCG00000012007	100152073	ENSG00000155304	HSPA13	-0.0403943	0.0614393	0.347656
ENSSSCG00000030123	100170145	ENSG00000101290	CDS2	0.0230784	0.0614598	0.347656
ENSSSCG00000017218	100511219	ENSG00000109089	CDR2L	-0.0636639	0.061472	0.347656
ENSSSCG00000028227	100154432	ENSG00000118705	RPN2	0.0276441	0.0615123	0.347656
ENSSSCG00000013102	100628141	ENSG00000166927	MS4A7	-0.144615	0.0615142	0.347656
ENSSSCG00000016444	100517619	ENSG00000106565	TMEM176B	-0.143426	0.0616138	0.348067
ENSSSCG00000012463	100523763	ENSG00000188419	CHM	-0.043314	0.0616802	0.348291
ENSSSCG00000010522	NA	ENSG00000165887	ANKRD2	0.0782473	0.0617397	0.348476
ENSSSCG00000008213	396636	ENSG00000254126	CD8B2	0.0481254	0.0617989	0.348659
ENSSSCG00000029425	100144465	ENSG00000204568	MRPS18B	0.0320629	0.0618758	0.348685
ENSSSCG00000037869	100525371	ENSG00000128609	NDUFA5	-0.0392015	0.0618759	0.348685
ENSSSCG00000007462	397433	ENSG00000158445	KCNB1	-0.146141	0.0618838	0.348685
ENSSSCG00000031433	100739396	ENSG00000166260	COX11	-0.032875	0.0619718	0.34903
ENSSSCG00000029097	100621543	ENSG00000180198	RCC1	-0.0348197	0.0620323	0.349136
ENSSSCG00000023326	100625012	ENSG00000189266	PNRC2	-0.0246725	0.0620826	0.349136
ENSSSCG00000001821	100151986	ENSG00000140553	UNC45A	0.0311063	0.0621091	0.349136
ENSSSCG00000010467	100156116	ENSG00000095564	BTAF1	-0.0303827	0.0621119	0.349136
ENSSSCG00000007291	100621927	ENSG00000088298	EDEM2	0.0244175	0.0621259	0.349136
ENSSSCG00000024168	100135670	ENSG00000164022	AIMP1	-0.0270834	0.0621515	0.349136
ENSSSCG00000011594	100513111	ENSG00000177463	NR2C2	-0.0413669	0.0622407	0.349412
ENSSSCG00000028018	100154017	ENSG00000183495	EP400	0.0340964	0.0622686	0.349412
ENSSSCG00000010597	100152210	ENSG00000148835	TAF5	-0.0330851	0.0622873	0.349412
ENSSSCG00000013177	100520359	ENSG00000156603	MED19	0.0263775	0.0623078	0.349412
ENSSSCG00000016711	110261685	ENSG00000122565	CBX3	-0.0293559	0.0624184	0.349881
ENSSSCG00000031212	100521677	ENSG00000203668	CHML	-0.0445663	0.0624938	0.350153
ENSSSCG00000002424	100153278	ENSG00000042317	SPATA7	-0.0949341	0.0626784	0.351037
ENSSSCG00000009407	397127	ENSG00000139684	ESD	-0.0329548	0.0627393	0.351199
ENSSSCG00000002006	397572	ENSG00000092010	PSME1	0.0218575	0.0627613	0.351199
ENSSSCG00000000271	100154297	ENSG00000135409	AMHR2	0.110023	0.0628395	0.351428
ENSSSCG00000035093	110258336	ENSG00000066735	KIF26A	-0.0996933	0.0628727	0.351428
ENSSSCG00000036944	100514364	ENSG00000136463	TACO1	0.0350523	0.0628831	0.351428
ENSSSCG00000008297	100240744	ENSG00000144034	TPRKB	-0.0371266	0.0630655	0.352179
ENSSSCG00000040377	100037942	ENSG00000104921	FCER2	0.0674948	0.0630715	0.352179
ENSSSCG00000015406	100511528	ENSG00000214415	GNAT3	-0.135774	0.0631845	0.352537
ENSSSCG00000000709	100520565	ENSG00000008323	PLEKHG6	0.0850204	0.0632263	0.352537
ENSSSCG00000010429	733640	ENSG00000185532	PRKG1	-0.07529	0.0632556	0.352537
ENSSSCG00000015730	100124386	ENSG00000155438	NIFK	-0.0280258	0.0632752	0.352537
ENSSSCG00000060083	100623289	ENSG00000179456	ZBTB18	-0.0409589	0.0632932	0.352537
ENSSSCG00000013391	100516779	ENSG00000129084	PSMA1	-0.0256414	0.063298	0.352537
ENSSSCG00000040681	399533	ENSG00000170323	FABP4	-0.0917852	0.063384	0.35279
ENSSSCG00000011251	396646	ENSG00000172936	MYD88	-0.0415542	0.0633976	0.35279
ENSSSCG00000011535	100515580	ENSG00000134108	ARL8B	-0.0270629	0.0634623	0.352999
ENSSSCG00000016449	100523477	ENSG00000106560	GIMAP2	-0.0558095	0.0635247	0.353195
ENSSSCG00000021354	100622832	ENSG00000080802	CNOT4	-0.0273817	0.063611	0.353524
ENSSSCG00000033392	100154280	ENSG00000146285	SCML4	0.036258	0.063685	0.353784
ENSSSCG00000037215	100518654	ENSG00000166526	ZNF3	0.0421495	0.0637765	0.354115
ENSSSCG00000014961	100525240	ENSG00000150316	CWC15	-0.0279514	0.0637988	0.354115
ENSSSCG00000038370	100621476	ENSG00000204922	UQCC3	0.0265901	0.0638832	0.35415
ENSSSCG00000001795	100157660	ENSG00000140600	SH3GL3	0.0634981	0.0638878	0.35415
ENSSSCG00000017783	NA	ENSG00000196535	MYO18A	0.0428215	0.0639783	0.35415
ENSSSCG00000014094	100520064	ENSG00000164252	AGGF1	-0.040117	0.0639815	0.35415
ENSSSCG00000000091	NA	ENSG00000100298	APOBEC3H	0.0335219	0.0640864	0.35415
ENSSSCG00000008232	100628060	ENSG00000168894	RNF181	0.019348	0.064126	0.35415
ENSSSCG00000007352	100154906	ENSG00000101452	DHX35	0.069388	0.0641552	0.35415
ENSSSCG00000034284	100515837	ENSG00000167613	LAIR1	0.0460146	0.0641579	0.35415
ENSSSCG00000025791	100626383	ENSG00000164077	MON1A	0.0529405	0.0641911	0.35415
ENSSSCG00000024663	100624928	ENSG00000163611	SPICE1	0.0327724	0.0642063	0.35415
ENSSSCG00000010108	100737324	ENSG00000099910	KLHL22	0.0392169	0.0642329	0.35415
ENSSSCG00000013913	100523486	ENSG00000167487	KLHL26	0.0522498	0.0642806	0.35415
ENSSSCG00000017103	100518046	ENSG00000145545	SRD5A1	0.0440099	0.0643076	0.35415
ENSSSCG00000004524	397142	ENSG00000141646	SMAD4	-0.0280082	0.064328	0.35415
ENSSSCG00000007789	100514159	ENSG00000080603	SRCAP	0.0384434	0.0643333	0.35415
ENSSSCG00000053522	100154379	ENSG00000136888	ATP6V1G1	-0.0228722	0.0643503	0.35415
ENSSSCG00000058399	100511718	ENSG00000236980	C3orf84	0.118338	0.0643618	0.35415
ENSSSCG00000013503	100523303	ENSG00000105251	SHD	0.0853259	0.0643827	0.35415
ENSSSCG00000017917	100515409	ENSG00000141503	MINK1	0.0339421	0.0644041	0.35415
ENSSSCG00000031073	100620886	ENSG00000105393	BABAM1	-0.0452544	0.0644763	0.35415
ENSSSCG00000013065	100517023	ENSG00000162174	ASRGL1	-0.0674832	0.0645038	0.35415
ENSSSCG00000027101	100620244	ENSG00000166676	TVP23A	0.11225	0.0645064	0.35415
ENSSSCG00000006994	100514927	ENSG00000078674	PCM1	-0.0280444	0.0645117	0.35415
ENSSSCG00000003569	397458	ENSG00000090020	SLC9A1	0.042207	0.0645164	0.35415
ENSSSCG00000015302	100623287	ENSG00000157214	STEAP2	0.0640835	0.0645324	0.35415
ENSSSCG00000011917	100513438	ENSG00000121579	NAA50	-0.0312714	0.0646035	0.35415
ENSSSCG00000033653	110256499	ENSG00000160201	U2AF1	-0.0241273	0.0646258	0.35415
ENSSSCG00000038932	100518751	ENSG00000175175	PPM1E	-0.143251	0.0646293	0.35415
ENSSSCG00000002849	100522493	ENSG00000171241	SHCBP1	-0.0555537	0.0646661	0.35415
ENSSSCG00000032786	100628182	ENSG00000146858	ZC3HAV1L	0.125178	0.0646849	0.35415
ENSSSCG00000035629	110260889	ENSG00000174990	CA5A	0.0570387	0.0646953	0.35415
ENSSSCG00000032080	110255278	ENSG00000169981	ZNF35	-0.132377	0.0646969	0.35415
ENSSSCG00000060753	NA	ENSG00000229972	IQCF3	0.118768	0.0647104	0.35415
ENSSSCG00000012029	100523514	ENSG00000156273	BACH1	-0.0317603	0.0647495	0.35415
ENSSSCG00000034887	110259312	ENSG00000187664	HAPLN4	0.116918	0.0647566	0.35415
ENSSSCG00000003377	100514773	ENSG00000097021	ACOT7	0.0425021	0.0647892	0.35415
ENSSSCG00000039582	100620420	ENSG00000106588	PSMA2	-0.027225	0.064817	0.35415
ENSSSCG00000026323	100156092	ENSG00000145945	FAM50B	-0.123105	0.0648383	0.35415
ENSSSCG00000036589	102164234	ENSG00000183092	BEGAIN	0.113002	0.0648864	0.354265
ENSSSCG00000035445	100518932	ENSG00000063015	SEZ6	0.120903	0.0649628	0.354533
ENSSSCG00000016117	100627358	ENSG00000138380	CARF	0.0624503	0.065079	0.355
ENSSSCG00000004324	100523036	ENSG00000083099	LYRM2	-0.0417694	0.0651029	0.355
ENSSSCG00000022507	100628241	ENSG00000163882	POLR2H	0.0365954	0.0651482	0.355098
ENSSSCG00000012247	100514935	ENSG00000182220	ATP6AP2	-0.032199	0.0651755	0.355099
ENSSSCG00000038505	100737226	ENSG00000153944	MSI2	0.0368434	0.0652116	0.355134
ENSSSCG00000036083	100522283	ENSG00000180628	PCGF5	-0.0372956	0.0652365	0.355134
ENSSSCG00000006736	396662	ENSG00000116824	CD2	0.0274083	0.0653343	0.355518
ENSSSCG00000013427	100625005	ENSG00000071626	DAZAP1	0.022391	0.0654992	0.356266
ENSSSCG00000000483	100625194	ENSG00000111554	MDM1	-0.0512668	0.0656435	0.356802
ENSSSCG00000016100	100525083	ENSG00000119013	NDUFB3	-0.0328549	0.06566	0.356802
ENSSSCG00000014343	100521716	ENSG00000015479	MATR3	-0.0256971	0.0657011	0.356802
ENSSSCG00000006175	100125555	ENSG00000154589	LY96	-0.0354262	0.0657328	0.356802
ENSSSCG00000006845	100519481	ENSG00000116266	STXBP3	-0.0314069	0.0657581	0.356802
ENSSSCG00000029507	100337671	ENSG00000138670	RASGEF1B	-0.0334849	0.0657621	0.356802
ENSSSCG00000028856	100626614	ENSG00000161204	ABCF3	0.0276743	0.0658461	0.357109
ENSSSCG00000000907	100519487	ENSG00000136040	PLXNC1	-0.029985	0.0658856	0.357175
ENSSSCG00000009629	100153227	ENSG00000147439	BIN3	0.0367807	0.0659462	0.35722
ENSSSCG00000058325	100144417	ENSG00000173933	RBM4	0.0246892	0.0659487	0.35722
ENSSSCG00000036723	100101477	ENSG00000134531	EMP1	-0.0409106	0.0660097	0.357311
ENSSSCG00000005300	397524	ENSG00000165280	VCP	0.0317337	0.0660365	0.357311
ENSSSCG00000036705	106508348	ENSG00000181031	RPH3AL	0.0968675	0.0660478	0.357311
ENSSSCG00000024305	397123	ENSG00000087250	MT3	-0.129408	0.066088	0.35738
ENSSSCG00000022261	100154124	ENSG00000204616	TRIM31	0.0525867	0.0661836	0.357493
ENSSSCG00000012656	100523880	ENSG00000102034	ELF4	0.0252327	0.0662105	0.357493
ENSSSCG00000013087	100520121	ENSG00000149476	TKFC	0.0333207	0.0662292	0.357493
ENSSSCG00000039285	100627612	ENSG00000171109	MFN1	-0.0284046	0.0662461	0.357493
ENSSSCG00000009782	100157752	ENSG00000182196	ARL6IP4	0.0279846	0.0662551	0.357493
ENSSSCG00000007857	100512220	ENSG00000005187	ACSM3	0.143222	0.0662834	0.357493
ENSSSCG00000009557	100518091	ENSG00000126226	PCID2	0.0314919	0.066301	0.357493
ENSSSCG00000006161	397253	ENSG00000104432	IL7	-0.0971968	0.0663868	0.357695
ENSSSCG00000010513	100627422	ENSG00000196233	LCOR	-0.0537482	0.0663935	0.357695
ENSSSCG00000004854	100736682	ENSG00000104067	TJP1	-0.0988911	0.0664891	0.357897
ENSSSCG00000026596	100624012	ENSG00000275066	SYNRG	0.024612	0.0665066	0.357897
ENSSSCG00000032472	397390	ENSG00000108528	SLC25A11	0.0338769	0.0665133	0.357897
ENSSSCG00000012165	102165056	ENSG00000230797	YY2	-0.0572118	0.0665454	0.357922
ENSSSCG00000004681	100738487	ENSG00000185880	TRIM69	-0.133452	0.0666667	0.358426
ENSSSCG00000009388	100152625	ENSG00000198553	KCNRG	0.0370553	0.0668871	0.359429
ENSSSCG00000030486	100524904	ENSG00000036054	TBC1D23	-0.0339586	0.0669084	0.359429
ENSSSCG00000000268	100154333	ENSG00000094914	AAAS	0.0352044	0.0670195	0.359785
ENSSSCG00000011567	100739306	ENSG00000189030	VHLL	-0.0438443	0.0670299	0.359785
ENSSSCG00000033452	110259164	ENSG00000117983	MUC5B	-0.0590607	0.0671316	0.360078
ENSSSCG00000012787	100525324	ENSG00000198910	L1CAM	-0.134417	0.0671398	0.360078
ENSSSCG00000007786	100515077	ENSG00000103549	RNF40	0.0327715	0.0671984	0.360244
ENSSSCG00000034487	100522775	ENSG00000147123	NDUFB11	0.0212175	0.067287	0.360277
ENSSSCG00000012970	100525853	ENSG00000172543	CTSW	0.0320424	0.0673508	0.360277
ENSSSCG00000016473	100511727	ENSG00000106123	EPHB6	0.0342789	0.0673518	0.360277
ENSSSCG00000011314	100152547	ENSG00000163818	LZTFL1	-0.0370307	0.0673565	0.360277
ENSSSCG00000016958	100623707	ENSG00000145675	PIK3R1	-0.0303154	0.0673602	0.360277
ENSSSCG00000004951	100517743	ENSG00000103591	AAGAB	-0.0249685	0.0673704	0.360277
ENSSSCG00000039200	106508513	ENSG00000166473	PKD1L2	0.0940052	0.0674453	0.360388
ENSSSCG00000037483	100739471	ENSG00000162944	RFTN2	-0.136593	0.0674465	0.360388
ENSSSCG00000000095	100520611	ENSG00000100226	GTPBP1	0.0250369	0.0675422	0.360751
ENSSSCG00000016945	100512505	ENSG00000113593	PPWD1	-0.0317151	0.0675838	0.360826
ENSSSCG00000000064	396999	ENSG00000100412	ACO2	0.0351823	0.0676857	0.361221
ENSSSCG00000016485	NA	ENSG00000258223	PRSS58	0.150974	0.0677376	0.361228
ENSSSCG00000005912	100525695	ENSG00000197858	GPAA1	0.0383991	0.0677844	0.361228
ENSSSCG00000001488	100522018	ENSG00000001084	GCLC	-0.02878	0.0677915	0.361228
ENSSSCG00000004713	100158178	ENSG00000104055	TGM5	-0.0723882	0.0678329	0.361228
ENSSSCG00000023272	100623256	ENSG00000166333	ILK	0.0304496	0.0678718	0.361228
ENSSSCG00000025839	100511863	ENSG00000064607	SUGP2	0.032555	0.0679411	0.361228
ENSSSCG00000009564	100738464	ENSG00000184497	TMEM255B	0.117454	0.067944	0.361228
ENSSSCG00000010599	100157027	ENSG00000148843	PDCD11	0.0336087	0.0679615	0.361228
ENSSSCG00000012122	100156439	ENSG00000176896	TCEANC	0.0387293	0.0679792	0.361228
ENSSSCG00000058261	100624572	ENSG00000150783	TEX12	-0.123449	0.0679904	0.361228
ENSSSCG00000005656	100514028	ENSG00000119335	SET	-0.0392415	0.0679919	0.361228
ENSSSCG00000002370	100622552	ENSG00000119682	AREL1	0.0287454	0.0680208	0.361234
ENSSSCG00000014149	733590	ENSG00000081189	MEF2C	-0.023811	0.0681919	0.361886
ENSSSCG00000037878	102164536	ENSG00000169877	AHSP	-0.053223	0.0681991	0.361886
ENSSSCG00000002433	100155274	ENSG00000100764	PSMC1	0.0231227	0.0683134	0.361906
ENSSSCG00000008010	100520370	ENSG00000127586	CHTF18	0.056562	0.0683185	0.361906
ENSSSCG00000017778	100515168	ENSG00000167536	DHRS13	0.0630503	0.0683323	0.361906
ENSSSCG00000011627	100302507	ENSG00000014257	ACP3	0.100199	0.0683351	0.361906
ENSSSCG00000039425	106506774	ENSG00000172331	BPGM	-0.0519316	0.0683628	0.361906
ENSSSCG00000021862	100127164	ENSG00000125384	PTGER2	-0.0350674	0.0683696	0.361906
ENSSSCG00000008858	100511391	ENSG00000109466	KLHL2	-0.0374032	0.0684866	0.362378
ENSSSCG00000029478	100513454	ENSG00000158290	CUL4B	-0.0256973	0.0685173	0.362393
ENSSSCG00000010529	100153176	ENSG00000120057	SFRP5	0.108525	0.0685776	0.362565
ENSSSCG00000060615	100518253	ENSG00000183785	TUBA8	0.0779742	0.0686783	0.362763
ENSSSCG00000008629	397445	ENSG00000134318	ROCK2	-0.029983	0.0686866	0.362763
ENSSSCG00000028167	100037987	ENSG00000119705	SLIRP	-0.0430063	0.0687049	0.362763
ENSSSCG00000023556	100623068	ENSG00000196235	SUPT5H	0.0380644	0.0687264	0.362763
ENSSSCG00000004927	100151784	ENSG00000166855	CLPX	-0.0228686	0.0687582	0.362784
ENSSSCG00000034570	110261124	ENSG00000126709	IFI6	-0.0734751	0.0688066	0.362892
ENSSSCG00000021821	100622921	ENSG00000197879	MYO1C	0.0285138	0.068844	0.362942
ENSSSCG00000038042	100526062	ENSG00000163319	MRPS18C	0.0633683	0.0688935	0.363057
ENSSSCG00000011043	100524890	ENSG00000165985	C1QL3	-0.127847	0.0690423	0.36358
ENSSSCG00000034893	100125954	ENSG00000168090	COPS6	0.0229321	0.0690487	0.36358
ENSSSCG00000027767	100625894	ENSG00000122376	SHLD2	-0.0242778	0.069106	0.363735
ENSSSCG00000009770	100156140	ENSG00000111361	EIF2B1	0.0249379	0.0691414	0.363753
ENSSSCG00000001205	100154907	ENSG00000189134	NKAPL	0.0655643	0.0691653	0.363753
ENSSSCG00000023033	100620838	ENSG00000041880	PARP3	0.0446787	0.0692948	0.364287
ENSSSCG00000007925	100512596	ENSG00000103174	NAGPA	0.0440024	0.0693639	0.364503
ENSSSCG00000015098	100515679	ENSG00000160683	CXCR5	0.0366696	0.0694163	0.364603
ENSSSCG00000014904	100516384	ENSG00000150672	DLG2	0.0801714	0.0694389	0.364603
ENSSSCG00000031172	100736575	ENSG00000123091	RNF11	-0.0461672	0.0695024	0.36479
ENSSSCG00000020680	100302017	ENSG00000159261	CLDN14	0.1273	0.0695778	0.365038
ENSSSCG00000036970	110259310	ENSG00000105705	SUGP1	0.0248045	0.0696166	0.365095
ENSSSCG00000022866	100628213	ENSG00000162231	NXF1	0.0272461	0.0696808	0.365284
ENSSSCG00000032747	100153423	ENSG00000257218	GATC	0.025776	0.069719	0.365338
ENSSSCG00000028492	100515617	ENSG00000205208	C4orf46	0.0810385	0.0697729	0.365419
ENSSSCG00000016772	100519233	ENSG00000006715	VPS41	0.0298788	0.0697907	0.365419
ENSSSCG00000008921	100737668	ENSG00000145241	CENPC	-0.027203	0.0698471	0.365568
ENSSSCG00000008282	100513590	ENSG00000005448	WDR54	0.099487	0.0699339	0.365875
ENSSSCG00000036352	100627693	ENSG00000276600	RAB7B	-0.0946518	0.07	0.365993
ENSSSCG00000028883	100622154	ENSG00000185917	SETD4	0.0474884	0.0700127	0.365993
ENSSSCG00000011033	100522394	ENSG00000026025	VIM	0.031733	0.0700473	0.366028
ENSSSCG00000007815	100519247	ENSG00000077235	GTF3C1	0.0361549	0.0700819	0.366061
ENSSSCG00000005649	100154341	ENSG00000167118	URM1	0.0258578	0.0701246	0.366138
ENSSSCG00000021353	100627887	ENSG00000125827	TMX4	-0.0283524	0.0701654	0.366147
ENSSSCG00000000784	780403	ENSG00000188906	LRRK2	-0.036187	0.0701868	0.366147
ENSSSCG00000004432	100156170	ENSG00000196591	HDAC2	-0.0267906	0.0702288	0.366147
ENSSSCG00000017277	396941	ENSG00000261371	PECAM1	0.0339225	0.0702389	0.366147
ENSSSCG00000011028	100521573	ENSG00000120616	EPC1	-0.0290187	0.0704867	0.367292
ENSSSCG00000004147	100153588	ENSG00000203734	ECT2L	0.118263	0.0705569	0.367511
ENSSSCG00000035719	100511852	ENSG00000137814	HAUS2	-0.0430105	0.0707046	0.368133
ENSSSCG00000046358	100152326	ENSG00000168566	SNRNP48	-0.0319777	0.0708046	0.368344
ENSSSCG00000039556	397326	ENSG00000053918	KCNQ1	0.0676791	0.0708125	0.368344
ENSSSCG00000009341	NA	ENSG00000244754	N4BP2L2	-0.0253389	0.0708299	0.368344
ENSSSCG00000012634	100518944	ENSG00000147251	DOCK11	-0.02179	0.0708596	0.368351
ENSSSCG00000024431	100462720	ENSG00000181652	ATG9B	0.118644	0.0708931	0.368378
ENSSSCG00000004603	100152054	ENSG00000181827	RFX7	-0.029572	0.0709576	0.368484
ENSSSCG00000016738	100512448	ENSG00000105968	H2AZ2	-0.0265385	0.070992	0.368484
ENSSSCG00000012779	100519529	ENSG00000101986	ABCD1	0.0426235	0.0709984	0.368484
ENSSSCG00000059095	100620289	ENSG00000178053	MLF1	-0.0462393	0.0711027	0.368802
ENSSSCG00000013315	100513781	ENSG00000149100	EIF3M	-0.0247335	0.0711162	0.368802
ENSSSCG00000005040	100152942	ENSG00000100522	GNPNAT1	-0.0377091	0.0712626	0.369414
ENSSSCG00000000699	102161415	ENSG00000184574	LPAR5	0.0970513	0.0713756	0.369431
ENSSSCG00000009781	100152515	ENSG00000090975	PITPNM2	0.0524861	0.0713766	0.369431
ENSSSCG00000030343	100521873	ENSG00000177058	SLC38A9	-0.0297627	0.0713792	0.369431
ENSSSCG00000006717	100144529	ENSG00000092621	PHGDH	0.0587472	0.0714121	0.369431
ENSSSCG00000015099	100515846	ENSG00000186174	BCL9L	0.0467543	0.071436	0.369431
ENSSSCG00000039914	106510592	ENSG00000197016	ZNF470	0.0590576	0.0714747	0.369431
ENSSSCG00000009522	100524103	ENSG00000175198	PCCA	-0.0333741	0.071491	0.369431
ENSSSCG00000010351	100156899	ENSG00000107771	CCSER2	-0.0275423	0.0714927	0.369431
ENSSSCG00000009771	100157342	ENSG00000111364	DDX55	0.0334394	0.0716006	0.369842
ENSSSCG00000010904	100521742	ENSG00000151414	NEK7	-0.0265358	0.0716836	0.370124
ENSSSCG00000045712	100158055	ENSG00000116774	OLFML3	0.0384595	0.0717272	0.370132
ENSSSCG00000014022	100519535	ENSG00000169045	HNRNPH1	-0.0231227	0.0717421	0.370132
ENSSSCG00000011690	100518400	ENSG00000114698	PLSCR4	-0.114474	0.0718447	0.370454
ENSSSCG00000015843	100513050	ENSG00000104691	UBXN8	-0.025685	0.071901	0.370454
ENSSSCG00000016646	493185	ENSG00000006652	IFRD1	-0.0299286	0.0719091	0.370454
ENSSSCG00000015721	100517918	ENSG00000163161	ERCC3	0.028678	0.0719242	0.370454
ENSSSCG00000009988	NA	ENSG00000100296	THOC5	0.0276437	0.0719678	0.370454
ENSSSCG00000008642	100513350	ENSG00000151693	ASAP2	0.0805688	0.0719994	0.370454
ENSSSCG00000010010	100154050	ENSG00000100029	PES1	0.0250921	0.072027	0.370454
ENSSSCG00000008222	100522249	ENSG00000115561	CHMP3	-0.0285894	0.0720319	0.370454
ENSSSCG00000027198	100516037	ENSG00000005882	PDK2	0.0489852	0.0721822	0.371021
ENSSSCG00000005012	780425	ENSG00000165527	ARF6	-0.0261	0.0721991	0.371021
ENSSSCG00000034313	397032	ENSG00000178980	SELENOW	-0.0243089	0.0722813	0.371264
ENSSSCG00000034725	100523328	ENSG00000107341	UBE2R2	-0.0414223	0.072336	0.371264
ENSSSCG00000013568	100511004	ENSG00000104880	ARHGEF18	0.0263753	0.0723595	0.371264
ENSSSCG00000006754	100101472	ENSG00000116748	AMPD1	0.0644809	0.0723604	0.371264
ENSSSCG00000037270	606747	ENSG00000188396	DYNLT4	-0.0991085	0.0724031	0.371337
ENSSSCG00000031271	100511661	ENSG00000082146	STRADB	-0.0507941	0.0724696	0.371493
ENSSSCG00000032046	102163752	ENSG00000134899	ERCC5	0.0243663	0.0724907	0.371493
ENSSSCG00000013736	100512521	ENSG00000167815	PRDX2	-0.05024	0.072596	0.371786
ENSSSCG00000004236	100517015	ENSG00000135549	PKIB	-0.142135	0.0726049	0.371786
ENSSSCG00000040060	100154728	ENSG00000100823	APEX1	-0.0247956	0.0727397	0.372328
ENSSSCG00000017490	100512434	ENSG00000167914	GSDMA	0.0600965	0.0727678	0.372328
ENSSSCG00000010885	100144476	ENSG00000187554	TLR5	0.141388	0.072842	0.372399
ENSSSCG00000002739	100628113	ENSG00000040199	PHLPP2	-0.0479521	0.0728536	0.372399
ENSSSCG00000000437	100518732	ENSG00000123329	ARHGAP9	0.0253277	0.0728708	0.372399
ENSSSCG00000056031	100515338	ENSG00000161654	LSM12	-0.0354416	0.0729451	0.372399
ENSSSCG00000010332	100155282	ENSG00000189129	PLAC9	0.0400815	0.0729878	0.372399
ENSSSCG00000002008	100157270	ENSG00000100897	DCAF11	0.0214299	0.072995	0.372399
ENSSSCG00000004064	100152904	ENSG00000049618	ARID1B	0.0270331	0.0729987	0.372399
ENSSSCG00000033155	100154255	ENSG00000112697	TMEM30A	-0.0265198	0.0730111	0.372399
ENSSSCG00000035058	100302508	ENSG00000153823	PID1	0.0759309	0.073039	0.372399
ENSSSCG00000008448	100526165	ENSG00000138078	PREPL	-0.0334135	0.0731866	0.373006
ENSSSCG00000013731	397398	ENSG00000105612	DNASE2	0.031076	0.0732214	0.373037
ENSSSCG00000034086	102160861	ENSG00000165629	ATP5F1C	-0.0204227	0.0733819	0.373708
ENSSSCG00000033123	110256064	ENSG00000109084	TMEM97	0.0345214	0.0734256	0.373785
ENSSSCG00000017364	100514980	ENSG00000125319	HROB	0.0522337	0.0734546	0.373787
ENSSSCG00000021072	100518639	ENSG00000152223	EPG5	0.058135	0.0735626	0.374093
ENSSSCG00000021439	100627348	ENSG00000180376	CCDC66	-0.0329879	0.0735723	0.374093
ENSSSCG00000013771	397652	ENSG00000072062	PRKACA	0.0317844	0.0736221	0.3742
ENSSSCG00000033814	100525133	ENSG00000188725	SMIM15	-0.0317502	0.0736654	0.374274
ENSSSCG00000037019	100515364	ENSG00000152495	CAMK4	0.0318473	0.0737824	0.374545
ENSSSCG00000034165	110260923	ENSG00000286140	DERPC	0.0233612	0.0738586	0.374545
ENSSSCG00000029697	100620583	ENSG00000112584	FAM120B	0.0390236	0.0738869	0.374545
ENSSSCG00000039782	100625031	ENSG00000165283	STOML2	-0.0272462	0.0739316	0.374545
ENSSSCG00000002432	100623906	ENSG00000152315	KCNK13	0.126842	0.0739573	0.374545
ENSSSCG00000037846	100520554	ENSG00000153093	ACOXL	0.135058	0.0739615	0.374545
ENSSSCG00000001537	106504047	ENSG00000065029	ZNF76	0.0294768	0.0739814	0.374545
ENSSSCG00000017788	100520331	ENSG00000167543	TP53I13	-0.0516535	0.0740015	0.374545
ENSSSCG00000016494	100514612	ENSG00000157764	BRAF	-0.0243482	0.0740032	0.374545
ENSSSCG00000011772	100624673	ENSG00000058063	ATP11B	-0.0284635	0.0740061	0.374545
ENSSSCG00000009744	100511047	ENSG00000061936	SFSWAP	0.0266995	0.0741623	0.375189
ENSSSCG00000031337	100518876	ENSG00000178996	SNX18	-0.0450194	0.0742238	0.375355
ENSSSCG00000007022	100157679	ENSG00000029534	ANK1	-0.0534592	0.0744117	0.376157
ENSSSCG00000000998	110255215	ENSG00000124787	RPP40	0.0310908	0.0744402	0.376157
ENSSSCG00000024424	100625756	ENSG00000176853	FAM91A1	-0.0264471	0.0744733	0.376178
ENSSSCG00000040145	110260883	ENSG00000185669	SNAI3	0.10964	0.0745854	0.376482
ENSSSCG00000024344	414371	ENSG00000160791	CCR5	-0.044738	0.0745961	0.376482
ENSSSCG00000024392	100737188	ENSG00000172673	THEMIS	0.0706283	0.0746837	0.376482
ENSSSCG00000008983	100522937	ENSG00000163749	CCDC158	-0.121705	0.0747089	0.376482
ENSSSCG00000053292	397418	ENSG00000221983	UBA52	-0.0385402	0.0747339	0.376482
ENSSSCG00000006303	100514228	ENSG00000143164	DCAF6	-0.0247007	0.0747511	0.376482
ENSSSCG00000035456	100513827	ENSG00000113645	WWC1	0.0470772	0.0747579	0.376482
ENSSSCG00000016420	403162	ENSG00000186480	INSIG1	-0.0319746	0.0747647	0.376482
ENSSSCG00000000275	100517714	ENSG00000139625	MAP3K12	0.0442725	0.0748131	0.37658
ENSSSCG00000001416	100521803	ENSG00000204428	LY6G5C	-0.124551	0.0748475	0.376608
ENSSSCG00000040847	100627432	ENSG00000152056	AP1S3	-0.0517758	0.0748887	0.376617
ENSSSCG00000016199	100126282	ENSG00000135929	CYP27A1	-0.124872	0.074907	0.376617
ENSSSCG00000050878	NA	ENSG00000198482	ZNF808	0.056927	0.0749554	0.376702
ENSSSCG00000003493	100134958	ENSG00000077549	CAPZB	0.0306375	0.0749951	0.376702
ENSSSCG00000006799	100156850	ENSG00000121931	LRIF1	-0.0316075	0.0750108	0.376702
ENSSSCG00000058121	100738601	ENSG00000109180	OCIAD1	-0.0210871	0.0750637	0.376802
ENSSSCG00000021155	396863	ENSG00000115138	POMC	0.119317	0.0750886	0.376802
ENSSSCG00000014955	100516687	ENSG00000020922	MRE11	-0.0366735	0.0751846	0.377139
ENSSSCG00000020677	100622386	ENSG00000215883	CYB5RL	-0.030948	0.075273	0.377437
ENSSSCG00000030567	100625983	ENSG00000114850	SSR3	-0.0260813	0.0753137	0.377496
ENSSSCG00000003384	100518845	ENSG00000007923	DNAJC11	0.0298688	0.0754049	0.377694
ENSSSCG00000040038	100520139	ENSG00000278129	ZNF8	0.132946	0.0754183	0.377694
ENSSSCG00000027701	100622983	ENSG00000102218	RP2	-0.0324393	0.075451	0.377694
ENSSSCG00000037121	110261144	ENSG00000142687	KIAA0319L	0.0332563	0.0754959	0.377694
ENSSSCG00000036742	100174957	ENSG00000163884	KLF15	0.0828644	0.0755008	0.377694
ENSSSCG00000008590	100522434	ENSG00000205639	MFSD2B	-0.0540063	0.0755272	0.377694
ENSSSCG00000006033	100156671	ENSG00000104408	EIF3E	-0.024446	0.075639	0.378108
ENSSSCG00000022797	100515931	ENSG00000173281	PPP1R3B	-0.0419195	0.0757463	0.378349
ENSSSCG00000013744	100627711	ENSG00000104907	TRMT1	0.0333756	0.0757557	0.378349
ENSSSCG00000032106	110256504	ENSG00000148296	SURF6	-0.032793	0.0757937	0.378349
ENSSSCG00000011884	100521992	ENSG00000180353	HCLS1	0.0343248	0.0758033	0.378349
ENSSSCG00000013245	100513395	ENSG00000149182	ARFGAP2	0.0236344	0.0759128	0.378578
ENSSSCG00000058656	503666	ENSG00000169860	P2RY1	-0.0404907	0.0759178	0.378578
ENSSSCG00000015872	397348	ENSG00000115159	GPD2	-0.0348077	0.0759365	0.378578
ENSSSCG00000009578	100157041	ENSG00000156345	CDK20	0.0360979	0.0759982	0.378741
ENSSSCG00000054392	100622234	ENSG00000145879	SPINK7	-0.162804	0.0761312	0.379259
ENSSSCG00000015627	397194	ENSG00000042813	ZPBP	-0.119558	0.0761809	0.379361
ENSSSCG00000027916	100736805	ENSG00000157911	PEX10	0.0232899	0.0762272	0.379447
ENSSSCG00000017803	100621364	ENSG00000177370	TIMM22	-0.0347269	0.0762919	0.379468
ENSSSCG00000032489	110262107	ENSG00000197776	KLHDC1	-0.0665146	0.076309	0.379468
ENSSSCG00000040180	100517583	ENSG00000180694	TMEM64	-0.0675173	0.0763188	0.379468
ENSSSCG00000039929	100049685	ENSG00000104884	ERCC2	0.0357382	0.0764032	0.379611
ENSSSCG00000010802	100144472	ENSG00000116750	UCHL5	-0.0299952	0.0764673	0.379611
ENSSSCG00000033082	106508767	ENSG00000185359	HGS	0.035629	0.0765077	0.379611
ENSSSCG00000038703	102161644	ENSG00000166960	CCDC178	0.0734591	0.0765131	0.379611
ENSSSCG00000015080	100526179	ENSG00000110274	CEP164	0.0363741	0.0765155	0.379611
ENSSSCG00000027608	100521436	ENSG00000113391	FAM172A	-0.0329213	0.0765226	0.379611
ENSSSCG00000033162	102163807	ENSG00000130560	UBAC1	-0.0524288	0.0765718	0.379711
ENSSSCG00000034874	100511060	ENSG00000221829	FANCG	0.0277529	0.0766768	0.379921
ENSSSCG00000011436	397007	ENSG00000239732	TLR9	0.0532819	0.0766866	0.379921
ENSSSCG00000031388	100622531	ENSG00000181788	SIAH2	-0.034358	0.0767231	0.379921
ENSSSCG00000014035	100316855	ENSG00000027847	B4GALT7	0.0251577	0.076777	0.379921
ENSSSCG00000003652	100144621	ENSG00000174574	AKIRIN1	-0.0235133	0.0767983	0.379921
ENSSSCG00000011849	100513310	ENSG00000061938	TNK2	0.0350761	0.0768081	0.379921
ENSSSCG00000023603	100510896	ENSG00000153443	UBALD1	-0.0566951	0.0768671	0.379921
ENSSSCG00000020830	100154750	ENSG00000196531	NACA	-0.0255151	0.0768984	0.379921
ENSSSCG00000030435	100621970	ENSG00000168883	USP39	0.0357949	0.0769103	0.379921
ENSSSCG00000007804	100516788	ENSG00000178188	SH2B1	0.0308997	0.0769344	0.379921
ENSSSCG00000016960	100515763	ENSG00000152942	RAD17	-0.0353017	0.076935	0.379921
ENSSSCG00000026710	100521547	ENSG00000153048	CARHSP1	-0.0351101	0.0769686	0.379943
ENSSSCG00000009794	100156510	ENSG00000175727	MLXIP	0.0400417	0.0770628	0.380264
ENSSSCG00000028504	100620242	ENSG00000049541	RFC2	0.0218236	0.0771212	0.380391
ENSSSCG00000034369	100624014	ENSG00000175093	SPSB4	0.102034	0.0771668	0.380391
ENSSSCG00000006635	100153477	ENSG00000143434	SEMA6C	0.0620462	0.0771761	0.380391
ENSSSCG00000029954	100627402	ENSG00000054118	THRAP3	0.0248344	0.0773386	0.380606
ENSSSCG00000026695	100519468	ENSG00000125735	TNFSF14	0.0333102	0.0773486	0.380606
ENSSSCG00000027553	110255185	ENSG00000156575	PRG3	0.123879	0.0773762	0.380606
ENSSSCG00000054796	100625984	ENSG00000114248	LRRC31	0.133963	0.0773805	0.380606
ENSSSCG00000016599	100523220	ENSG00000170775	GPR37	-0.0754032	0.077403	0.380606
ENSSSCG00000026597	100286742	ENSG00000139209	SLC38A4	0.0665617	0.0774421	0.380606
ENSSSCG00000000848	100514961	ENSG00000120820	GLT8D2	-0.134466	0.0774498	0.380606
ENSSSCG00000027587	100135664	ENSG00000104450	SPAG1	-0.0397435	0.077477	0.380606
ENSSSCG00000017287	397043	ENSG00000087191	PSMC5	0.0241987	0.0774826	0.380606
ENSSSCG00000004334	100135663	ENSG00000135341	MAP3K7	-0.0278778	0.0775486	0.380786
ENSSSCG00000032563	110261131	ENSG00000121775	TMEM39B	0.0405915	0.0776012	0.380901
ENSSSCG00000033262	396660	ENSG00000019582	CD74	0.0349376	0.0776762	0.381126
ENSSSCG00000009345	100154396	ENSG00000083642	PDS5B	-0.0340675	0.0777247	0.38122
ENSSSCG00000003520	780428	ENSG00000070831	CDC42	-0.0204301	0.0778149	0.381518
ENSSSCG00000015810	NA	ENSG00000169495	HTRA4	0.128055	0.0778806	0.381697
ENSSSCG00000005271	100518712	ENSG00000156017	CARNMT1	-0.0460676	0.0779263	0.381777
ENSSSCG00000057647	100511932	ENSG00000142046	TMEM91	0.0459985	0.0779578	0.381788
ENSSSCG00000025647	397229	ENSG00000181830	SLC35C1	0.0368468	0.0780214	0.381816
ENSSSCG00000014329	100515366	ENSG00000146013	GFRA3	0.117087	0.0780221	0.381816
ENSSSCG00000010649	100152718	ENSG00000165816	VWA2	0.0996585	0.0781622	0.382349
ENSSSCG00000003302	100514582	ENSG00000180089	TMEM86B	-0.0696541	0.0781897	0.382349
ENSSSCG00000037262	100521892	ENSG00000251692	PTX4	0.0758485	0.0783447	0.382963
ENSSSCG00000003331	100524628	ENSG00000186827	TNFRSF4	0.035156	0.0784241	0.383175
ENSSSCG00000001709	100154712	ENSG00000196284	SUPT3H	-0.0468862	0.0784468	0.383175
ENSSSCG00000006860	100156498	ENSG00000162695	SLC30A7	-0.0321905	0.0784948	0.383265
ENSSSCG00000008989	100512848	ENSG00000138767	CNOT6L	-0.0238309	0.0785867	0.38357
ENSSSCG00000000297	100521662	ENSG00000123360	PDE1B	0.0324602	0.0786171	0.383575
ENSSSCG00000017294	100514182	ENSG00000136485	DCAF7	0.0202046	0.0787261	0.383963
ENSSSCG00000017233	100513620	ENSG00000172794	RAB37	0.0249885	0.0787844	0.384027
ENSSSCG00000009560	100621036	ENSG00000198176	TFDP1	-0.0356213	0.0787981	0.384027
ENSSSCG00000008388	100525104	ENSG00000162924	REL	-0.025546	0.0788331	0.384054
ENSSSCG00000012148	100153861	ENSG00000169895	SYAP1	-0.0250523	0.0789444	0.384452
ENSSSCG00000028019	100514317	ENSG00000108829	LRRC59	0.0259213	0.079088	0.38491
ENSSSCG00000006120	100157831	ENSG00000155100	OTUD6B	-0.0370708	0.0790975	0.38491
ENSSSCG00000021464	100628166	ENSG00000057252	SOAT1	-0.0665882	0.0793196	0.38572
ENSSSCG00000025610	100625238	ENSG00000133612	AGAP3	-0.0577579	0.0793233	0.38572
ENSSSCG00000014411	100525981	ENSG00000133706	LARS1	0.0240671	0.0793912	0.385906
ENSSSCG00000001481	397428	ENSG00000137252	HCRTR2	0.114712	0.0795256	0.386017
ENSSSCG00000027362	100620608	ENSG00000162398	LEXM	0.11857	0.0795636	0.386017
ENSSSCG00000010688	100155791	ENSG00000197771	MCMBP	-0.0241212	0.0795785	0.386017
ENSSSCG00000002134	396701	ENSG00000182545	RNASE10	0.104173	0.0796166	0.386017
ENSSSCG00000055289	100286808	ENSG00000012061	ERCC1	0.0319053	0.0796529	0.386017
ENSSSCG00000030067	102157824	ENSG00000055211	GINM1	-0.027121	0.0796588	0.386017
ENSSSCG00000014070	100515129	ENSG00000164331	ANKRA2	-0.0346285	0.0797431	0.386017
ENSSSCG00000029708	100622220	ENSG00000144659	SLC25A38	-0.0378656	0.0797507	0.386017
ENSSSCG00000025034	100624193	ENSG00000162511	LAPTM5	0.0208687	0.0797592	0.386017
ENSSSCG00000004714	100152957	ENSG00000166947	EPB42	-0.0509056	0.0797608	0.386017
ENSSSCG00000008123	100524615	ENSG00000196843	ARID5A	-0.0565948	0.079779	0.386017
ENSSSCG00000014156	100520233	ENSG00000113369	ARRDC3	-0.0345861	0.0797961	0.386017
ENSSSCG00000001611	100151920	ENSG00000001167	NFYA	-0.0230254	0.0797992	0.386017
ENSSSCG00000031242	110260749	ENSG00000166527	CLEC4D	0.0780038	0.0799884	0.386661
ENSSSCG00000035147	100147712	ENSG00000108786	HSD17B1	0.103083	0.0800256	0.386661
ENSSSCG00000024789	100620890	ENSG00000087087	SRRT	0.0251213	0.0800513	0.386661
ENSSSCG00000004534	100152360	ENSG00000166510	CCDC68	0.135951	0.0800542	0.386661
ENSSSCG00000015949	100524283	ENSG00000115840	SLC25A12	0.029229	0.0800904	0.386661
ENSSSCG00000056276	100516263	ENSG00000162723	SLAMF9	0.111666	0.080142	0.386661
ENSSSCG00000014242	NA	ENSG00000168916	ZNF608	0.0894842	0.0801752	0.386661
ENSSSCG00000025096	100627436	ENSG00000106336	FBXO24	0.0412093	0.0801949	0.386661
ENSSSCG00000008510	100627243	ENSG00000049323	LTBP1	0.0518138	0.0802513	0.386661
ENSSSCG00000040042	396596	ENSG00000122133	PAEP	0.0610914	0.0802537	0.386661
ENSSSCG00000037530	100152804	ENSG00000138162	TACC2	0.0493044	0.0802588	0.386661
ENSSSCG00000022823	100624915	ENSG00000100297	MCM5	0.0329601	0.0803209	0.386817
ENSSSCG00000001418	100124381	ENSG00000204386	NEU1	0.033999	0.0803783	0.38695
ENSSSCG00000000364	100517942	ENSG00000205323	SARNP	-0.02339	0.0804492	0.387132
ENSSSCG00000013894	100271900	ENSG00000096996	IL12RB1	0.0400515	0.0805473	0.387132
ENSSSCG00000001096	100516325	ENSG00000260286	ARMH2	0.111265	0.0805482	0.387132
ENSSSCG00000059104	NA	ENSG00000288644	ENSG00000288644	0.116832	0.0805671	0.387132
ENSSSCG00000004997	100153928	ENSG00000185246	PRPF39	-0.0301216	0.0805848	0.387132
ENSSSCG00000036113	100512622	ENSG00000186088	GSAP	-0.0260538	0.0805942	0.387132
ENSSSCG00000003650	110261155	ENSG00000131233	GJA9	-0.130578	0.0808028	0.38799
ENSSSCG00000010650	100157959	ENSG00000169129	AFAP1L2	0.11594	0.0808782	0.388081
ENSSSCG00000022280	100622612	ENSG00000197380	DACT3	-0.0836205	0.0808874	0.388081
ENSSSCG00000039802	100628053	ENSG00000153558	FBXL2	0.0932897	0.0809111	0.388081
ENSSSCG00000006834	100157465	ENSG00000221986	MYBPHL	0.140919	0.0809532	0.388138
ENSSSCG00000013511	100526035	ENSG00000167674	HDGFL2	0.0365163	0.0810116	0.388138
ENSSSCG00000013855	100511743	ENSG00000105058	FAM32A	-0.024176	0.0810122	0.388138
ENSSSCG00000036844	110256318	ENSG00000174946	GPR171	-0.0383396	0.0810808	0.388142
ENSSSCG00000012934	414913	ENSG00000173992	CCS	-0.054705	0.0810973	0.388142
ENSSSCG00000025401	100233178	ENSG00000185324	CDK10	0.0491362	0.0811026	0.388142
ENSSSCG00000040595	100152514	ENSG00000089234	BRAP	-0.0220978	0.0811866	0.388402
ENSSSCG00000036746	100516934	ENSG00000270885	RASL10B	0.0466316	0.0812827	0.388718
ENSSSCG00000007432	100516768	ENSG00000198026	ZNF335	0.0328234	0.0813548	0.388826
ENSSSCG00000014884	100512005	ENSG00000149262	INTS4	0.0387398	0.0813773	0.388826
ENSSSCG00000028258	100524397	ENSG00000163512	AZI2	-0.0300605	0.0813969	0.388826
ENSSSCG00000005066	100513903	ENSG00000070367	EXOC5	-0.0295431	0.0814439	0.388826
ENSSSCG00000008009	100520185	ENSG00000103227	LMF1	0.0315812	0.0814983	0.388826
ENSSSCG00000003093	100512609	ENSG00000125755	SYMPK	0.0298319	0.0815139	0.388826
ENSSSCG00000020990	100513566	ENSG00000174844	DNAH12	-0.0979002	0.081514	0.388826
ENSSSCG00000009138	100516921	ENSG00000205403	CFI	0.0772876	0.0815502	0.388856
ENSSSCG00000017489	100512253	ENSG00000108344	PSMD3	0.0261284	0.0817483	0.389228
ENSSSCG00000037875	100515603	ENSG00000229809	ZNF688	0.0330903	0.0817614	0.389228
ENSSSCG00000028197	100621757	ENSG00000141959	PFKL	0.0410426	0.0817845	0.389228
ENSSSCG00000006089	100156809	ENSG00000156471	PTDSS1	0.0222859	0.0817873	0.389228
ENSSSCG00000009259	100514591	ENSG00000163291	PAQR3	-0.0495339	0.0818034	0.389228
ENSSSCG00000020758	100739771	ENSG00000124588	NQO2	0.085462	0.0818281	0.389228
ENSSSCG00000022806	100518294	ENSG00000148943	LIN7C	-0.0338461	0.0818374	0.389228
ENSSSCG00000038443	100623119	ENSG00000121864	ZNF639	-0.0363564	0.0819482	0.389454
ENSSSCG00000004150	100155860	ENSG00000051620	HEBP2	0.061985	0.0819543	0.389454
ENSSSCG00000022786	100513204	ENSG00000115275	MOGS	0.0323246	0.0819745	0.389454
ENSSSCG00000016469	100171400	ENSG00000165125	TRPV6	0.103855	0.0820276	0.389564
ENSSSCG00000017012	100513444	ENSG00000184347	SLIT3	0.121657	0.0820759	0.389651
ENSSSCG00000013362	100524069	ENSG00000151116	UEVLD	-0.0530036	0.0821716	0.38973
ENSSSCG00000013259	100519533	ENSG00000149091	DGKZ	0.0253699	0.082198	0.38973
ENSSSCG00000034660	100623410	ENSG00000183813	CCR4	0.0485339	0.0822011	0.38973
ENSSSCG00000006740	397481	ENSG00000163399	ATP1A1	0.02762	0.0822122	0.38973
ENSSSCG00000025430	100739198	ENSG00000091073	DTX2	0.0352947	0.0823466	0.390087
ENSSSCG00000010876	100037270	ENSG00000121644	DESI2	-0.029152	0.0823474	0.390087
ENSSSCG00000003753	414756	ENSG00000162366	PDZK1IP1	-0.103092	0.0824062	0.390224
ENSSSCG00000000663	100738680	ENSG00000139187	KLRG1	-0.0422872	0.0825213	0.390461
ENSSSCG00000006527	100154274	ENSG00000163463	KRTCAP2	0.0220341	0.0825278	0.390461
ENSSSCG00000028949	102166970	ENSG00000163002	NUP35	-0.0597681	0.082586	0.390461
ENSSSCG00000011843	100511837	ENSG00000180370	PAK2	-0.0230297	0.0825946	0.390461
ENSSSCG00000036603	100127354	ENSG00000188603	CLN3	0.0214077	0.0826061	0.390461
ENSSSCG00000017949	100522033	ENSG00000141499	WRAP53	0.029046	0.08275	0.390555
ENSSSCG00000002263	100156054	ENSG00000176463	SLCO3A1	0.0530394	0.0827939	0.390555
ENSSSCG00000036223	100154447	ENSG00000213088	ACKR1	-0.0939379	0.0828252	0.390555
ENSSSCG00000017896	100525536	ENSG00000161929	SCIMP	-0.034279	0.0828309	0.390555
ENSSSCG00000024126	100627652	ENSG00000150753	CCT5	0.0242176	0.0828537	0.390555
ENSSSCG00000061966	100626849	ENSG00000185379	RAD51D	0.0297645	0.0828551	0.390555
ENSSSCG00000012653	100523109	ENSG00000188706	ZDHHC9	0.0348161	0.0828627	0.390555
ENSSSCG00000022128	100154269	ENSG00000119950	MXI1	-0.044644	0.0828659	0.390555
ENSSSCG00000001689	100514413	ENSG00000172432	GTPBP2	-0.0311391	0.0829054	0.3906
ENSSSCG00000029165	100620637	ENSG00000125170	DOK4	0.113651	0.0829692	0.390759
ENSSSCG00000000379	100519485	ENSG00000139641	ESYT1	0.0318813	0.0830389	0.390849
ENSSSCG00000000444	100515661	ENSG00000175203	DCTN2	0.0189297	0.0830809	0.390849
ENSSSCG00000020711	100626608	ENSG00000172007	RAB33B	-0.0439436	0.0830884	0.390849
ENSSSCG00000037595	100736866	ENSG00000177879	AP3S1	-0.0237929	0.0831084	0.390849
ENSSSCG00000022689	100621090	ENSG00000099860	GADD45B	-0.0416605	0.0831563	0.390934
ENSSSCG00000012270	100525439	ENSG00000130985	UBA1	0.0352539	0.0832361	0.391167
ENSSSCG00000007289	100156677	ENSG00000100991	TRPC4AP	0.0262122	0.0832872	0.391186
ENSSSCG00000011518	100511045	ENSG00000144736	SHQ1	0.0290027	0.0833073	0.391186
ENSSSCG00000014374	100520423	ENSG00000256453	DND1	-0.0893873	0.08333	0.391186
ENSSSCG00000008647	100623872	ENSG00000134326	CMPK2	-0.0494404	0.0834518	0.391616
ENSSSCG00000005319	100155655	ENSG00000070610	GBA2	0.0221039	0.0835121	0.391743
ENSSSCG00000000534	100511694	ENSG00000133704	IPO8	-0.0278526	0.0835389	0.391743
ENSSSCG00000011672	100515414	ENSG00000155903	RASA2	-0.0360912	0.0837054	0.392257
ENSSSCG00000031354	100157404	ENSG00000125375	DMAC2L	-0.0372279	0.0837088	0.392257
ENSSSCG00000008692	100517353	ENSG00000087274	ADD1	0.039424	0.0839136	0.393075
ENSSSCG00000011952	100521642	ENSG00000114391	RPL24	-0.0278023	0.0839966	0.393217
ENSSSCG00000010879	100516102	ENSG00000162849	KIF26B	0.0605284	0.0840477	0.393217
ENSSSCG00000008691	100518977	ENSG00000168884	TNIP2	-0.047392	0.0840485	0.393217
ENSSSCG00000034200	100155377	ENSG00000093183	SEC22C	-0.0381206	0.0840934	0.393217
ENSSSCG00000036693	110255680	ENSG00000274349	ZNF658	-0.060175	0.0841034	0.393217
ENSSSCG00000008187	100526102	ENSG00000196872	CRACDL	0.107652	0.0842051	0.393217
ENSSSCG00000011570	106505672	ENSG00000134070	IRAK2	-0.0305888	0.0842094	0.393217
ENSSSCG00000006174	100155368	ENSG00000104369	JPH1	0.0734746	0.084221	0.393217
ENSSSCG00000014880	100127151	ENSG00000178301	AQP11	0.0379997	0.0842429	0.393217
ENSSSCG00000035883	100739759	ENSG00000173890	GPR160	-0.0419659	0.0842807	0.393217
ENSSSCG00000031837	110260933	ENSG00000140932	CMTM2	-0.0561418	0.0843055	0.393217
ENSSSCG00000015697	100737861	ENSG00000082258	CCNT2	-0.0293918	0.0843062	0.393217
ENSSSCG00000011720	100525306	ENSG00000152601	MBNL1	-0.0260554	0.08438	0.393421
ENSSSCG00000032367	100153946	ENSG00000221869	CEBPD	-0.0419711	0.0844387	0.393554
ENSSSCG00000037132	397105	ENSG00000028277	POU2F2	0.0304043	0.0845794	0.393936
ENSSSCG00000034518	100125953	ENSG00000136827	TOR1A	0.0337814	0.0845813	0.393936
ENSSSCG00000021023	100627258	ENSG00000156304	SCAF4	0.0328073	0.084634	0.394041
ENSSSCG00000021241	100627950	ENSG00000160323	ADAMTS13	0.099306	0.0846709	0.394072
ENSSSCG00000015839	102164569	ENSG00000157168	NRG1	-0.0485178	0.084742	0.394251
ENSSSCG00000012608	102167717	ENSG00000177485	ZBTB33	-0.0314229	0.0847699	0.394251
ENSSSCG00000033592	110255957	ENSG00000167895	TMC8	0.0287095	0.0850153	0.395251
ENSSSCG00000017870	100519733	ENSG00000074356	NCBP3	0.0272483	0.0851282	0.395527
ENSSSCG00000057251	110261053	ENSG00000180061	TMEM150B	0.0466935	0.0851354	0.395527
ENSSSCG00000000793	100522617	ENSG00000134283	PPHLN1	-0.0257788	0.0852574	0.395953
ENSSSCG00000001472	100157996	ENSG00000204252	HLA-DOA	0.0277329	0.0853179	0.396081
ENSSSCG00000013570	100524240	ENSG00000090674	MCOLN1	0.0289363	0.0853457	0.396081
ENSSSCG00000003608	100233188	ENSG00000182866	LCK	0.0270788	0.0853808	0.396102
ENSSSCG00000000862	100523554	ENSG00000111670	GNPTAB	-0.0263001	0.0854206	0.396146
ENSSSCG00000017165	100515275	ENSG00000055483	USP36	0.0203069	0.0854621	0.396197
ENSSSCG00000006431	100152068	ENSG00000163554	SPTA1	-0.0579111	0.0855404	0.396216
ENSSSCG00000013830	100523720	ENSG00000105135	ILVBL	0.026457	0.0855557	0.396216
ENSSSCG00000007749	100624266	ENSG00000239789	MRPS17	-0.0291356	0.0855574	0.396216
ENSSSCG00000028123	100192441	ENSG00000151502	VPS26B	0.0274428	0.0855943	0.396246
ENSSSCG00000034522	100337674	ENSG00000071539	TRIP13	0.0302887	0.0856282	0.396262
ENSSSCG00000021750	100512764	ENSG00000181588	MEX3D	-0.0391106	0.0857214	0.396423
ENSSSCG00000010773	100154072	ENSG00000130640	TUBGCP2	0.0276583	0.0857383	0.396423
ENSSSCG00000002351	100156930	ENSG00000140043	PTGR2	-0.0434893	0.0857542	0.396423
ENSSSCG00000037216	100626659	ENSG00000163605	PPP4R2	-0.0262125	0.0858668	0.396778
ENSSSCG00000021597	100379631	ENSG00000181649	PHLDA2	-0.102438	0.0859557	0.396778
ENSSSCG00000003289	100518558	ENSG00000063241	ISOC2	0.0403698	0.0860025	0.396778
ENSSSCG00000013539	100516955	ENSG00000125651	GTF2F1	0.0272366	0.0860052	0.396778
ENSSSCG00000028004	100625676	ENSG00000132669	RIN2	-0.0559322	0.0860233	0.396778
ENSSSCG00000017945	100621980	ENSG00000182896	TMEM95	0.111083	0.0860237	0.396778
ENSSSCG00000016032	100155068	ENSG00000003436	TFPI	-0.0812196	0.0860655	0.396778
ENSSSCG00000017499	100233202	ENSG00000131748	STARD3	-0.0290073	0.0860746	0.396778
ENSSSCG00000015935	100520768	ENSG00000154479	CFAP210	-0.0630122	0.0861179	0.396837
ENSSSCG00000033425	404690	ENSG00000117069	ST6GALNAC5	0.072974	0.086448	0.39786
ENSSSCG00000023409	100736894	ENSG00000116001	TIA1	-0.0246461	0.0864684	0.39786
ENSSSCG00000059016	100622313	ENSG00000257315	ZBED6	0.125336	0.0865266	0.39786
ENSSSCG00000007986	100233195	ENSG00000103202	NME4	-0.0570283	0.0865487	0.39786
ENSSSCG00000062531	110256074	ENSG00000167720	SRR	0.0340915	0.0865572	0.39786
ENSSSCG00000034752	100515097	ENSG00000213246	SUPT4H1	-0.02164	0.0866021	0.39786
ENSSSCG00000027907	100141312	ENSG00000172270	BSG	0.0248893	0.0866261	0.39786
ENSSSCG00000029627	100623705	ENSG00000241945	PWP2	0.0333665	0.0866533	0.39786
ENSSSCG00000003816	100462748	ENSG00000125703	ATG4C	-0.0364914	0.0866581	0.39786
ENSSSCG00000037847	110259212	ENSG00000182208	MOB2	-0.0450641	0.0866729	0.39786
ENSSSCG00000001657	100141398	ENSG00000044090	CUL7	0.0589613	0.086676	0.39786
ENSSSCG00000011783	100157758	ENSG00000145191	EIF2B5	0.026151	0.0867663	0.397894
ENSSSCG00000032323	100511071	ENSG00000113583	C5orf15	-0.0308371	0.0867756	0.397894
ENSSSCG00000013737	100523170	ENSG00000104889	RNASEH2A	0.0269271	0.0868012	0.397894
ENSSSCG00000011364	100524278	ENSG00000213672	NCKIPSD	0.0435333	0.0868054	0.397894
ENSSSCG00000011782	100513626	ENSG00000114770	ABCC5	0.108359	0.0868655	0.398029
ENSSSCG00000041467	NA	ENSG00000269720	CCDC194	0.0541556	0.0870951	0.398941
ENSSSCG00000033720	100623151	ENSG00000203485	INF2	0.0389528	0.0871541	0.39901
ENSSSCG00000025910	100620722	ENSG00000198839	ZNF277	-0.0265913	0.0871714	0.39901
ENSSSCG00000003909	100511937	ENSG00000117461	PIK3R3	0.0806686	0.0872345	0.399158
ENSSSCG00000000289	100157948	ENSG00000123405	NFE2	-0.0372063	0.0872924	0.399283
ENSSSCG00000032430	100156422	ENSG00000235711	ANKRD34C	0.12261	0.0874592	0.399906
ENSSSCG00000012059	100515056	ENSG00000159267	HLCS	0.0270203	0.0875432	0.400149
ENSSSCG00000002759	100517220	ENSG00000213380	COG8	0.0321138	0.0876122	0.400324
ENSSSCG00000038710	100511523	ENSG00000137747	TMPRSS13	0.0997504	0.0876923	0.40055
ENSSSCG00000032711	100738209	ENSG00000105341	DMAC2	0.0226741	0.0877374	0.400568
ENSSSCG00000010456	100154650	ENSG00000152782	PANK1	-0.116649	0.0877578	0.400568
ENSSSCG00000037733	110260258	ENSG00000205133	TRIQK	0.0903635	0.0878178	0.400661
ENSSSCG00000027556	100620876	ENSG00000174891	RSRC1	-0.0326925	0.0878422	0.400661
ENSSSCG00000013667	397531	ENSG00000080573	COL5A3	0.116212	0.0878704	0.400661
ENSSSCG00000008820	404277	ENSG00000135605	TEC	-0.0450677	0.0879255	0.400772
ENSSSCG00000015612	397521	ENSG00000117595	IRF6	0.0934319	0.0879803	0.400858
ENSSSCG00000058180	NA	ENSG00000156006	NAT2	-0.0236404	0.0880059	0.400858
ENSSSCG00000022504	100622989	ENSG00000064309	CDON	-0.109386	0.088082	0.400863
ENSSSCG00000008412	100517820	ENSG00000068878	PSME4	-0.0344781	0.0880918	0.400863
ENSSSCG00000011873	100519217	ENSG00000169087	HSPBAP1	0.0280059	0.0881101	0.400863
ENSSSCG00000062424	100517402	ENSG00000258429	PDF	0.0296234	0.0881391	0.400863
ENSSSCG00000055502	100154006	ENSG00000116752	BCAS2	-0.022698	0.088161	0.400863
ENSSSCG00000021769	100156678	ENSG00000131061	ZNF341	0.0367049	0.0882645	0.401165
ENSSSCG00000008125	100525691	ENSG00000121152	NCAPH	0.0481454	0.088289	0.401165
ENSSSCG00000008808	100516092	ENSG00000163281	GNPDA2	-0.0281805	0.0884526	0.401351
ENSSSCG00000030460	100622228	ENSG00000129675	ARHGEF6	0.0227946	0.0884804	0.401351
ENSSSCG00000047060	110260984	ENSG00000262484	CCER2	0.0949374	0.0885069	0.401351
ENSSSCG00000037267	100517170	ENSG00000125952	MAX	-0.0342636	0.0885468	0.401351
ENSSSCG00000016991	100522469	ENSG00000120129	DUSP1	-0.0354035	0.0886187	0.401351
ENSSSCG00000022343	100738870	ENSG00000074800	ENO1	0.0300349	0.0886715	0.401351
ENSSSCG00000012686	100359355	ENSG00000101928	MOSPD1	-0.0254016	0.0887379	0.401351
ENSSSCG00000032083	100621283	ENSG00000116221	MRPL37	0.0222016	0.0887436	0.401351
ENSSSCG00000000737	100511196	ENSG00000078246	TULP3	0.0672475	0.088781	0.401351
ENSSSCG00000015671	100520808	ENSG00000075884	ARHGAP15	-0.0246041	0.088803	0.401351
ENSSSCG00000014912	100739601	ENSG00000150676	CCDC83	-0.115181	0.0888577	0.401351
ENSSSCG00000007940	NA	ENSG00000205832	C16orf96	0.0573058	0.0889268	0.401351
ENSSSCG00000030643	100512162	ENSG00000138018	SELENOI	-0.0313146	0.0889311	0.401351
ENSSSCG00000015462	100524699	ENSG00000196511	TPK1	-0.0662927	0.089009	0.401351
ENSSSCG00000040786	100516258	ENSG00000115306	SPTBN1	0.0207459	0.0890244	0.401351
ENSSSCG00000006052	100157360	ENSG00000164930	FZD6	0.0761203	0.0890329	0.401351
ENSSSCG00000001934	100155766	ENSG00000100934	SEC23A	-0.0476398	0.0890354	0.401351
ENSSSCG00000020720	100739522	ENSG00000072952	IRAG1	0.0401909	0.089043	0.401351
ENSSSCG00000011245	100626707	ENSG00000144668	ITGA9	0.0884169	0.0890709	0.401351
ENSSSCG00000007185	NA	ENSG00000196209	SIRPB2	0.0595443	0.0890725	0.401351
ENSSSCG00000012076	396893	ENSG00000183486	MX2	-0.0527941	0.0890952	0.401351
ENSSSCG00000008487	100521264	ENSG00000119787	ATL2	-0.0271369	0.0891474	0.401351
ENSSSCG00000001619	100153907	ENSG00000137166	FOXP4	0.0434414	0.0891684	0.401351
ENSSSCG00000013868	100514949	ENSG00000127533	F2RL3	-0.127577	0.0891913	0.401351
ENSSSCG00000026354	100513617	ENSG00000165630	PRPF18	-0.0236674	0.0891928	0.401351
ENSSSCG00000016887	397483	ENSG00000164171	ITGA2	0.0474847	0.0891935	0.401351
ENSSSCG00000028005	100049702	ENSG00000139719	VPS33A	0.0356603	0.089218	0.401351
ENSSSCG00000029464	100294704	ENSG00000073614	KDM5A	0.0265657	0.0892465	0.401351
ENSSSCG00000033787	110256626	ENSG00000100033	PRODH	0.0251817	0.0892523	0.401351
ENSSSCG00000026850	100125343	ENSG00000173267	SNCG	-0.0683769	0.0892599	0.401351
ENSSSCG00000011104	100512186	ENSG00000108094	CUL2	-0.0205663	0.0892849	0.401351
ENSSSCG00000016708	100625903	ENSG00000005020	SKAP2	-0.0449035	0.0893403	0.401461
ENSSSCG00000036509	100625281	ENSG00000122481	RWDD3	-0.0553725	0.0894539	0.401601
ENSSSCG00000017066	100524914	ENSG00000082516	GEMIN5	0.0297165	0.0894609	0.401601
ENSSSCG00000007560	100523956	ENSG00000164855	TMEM184A	-0.055327	0.0894914	0.401601
ENSSSCG00000004384	100155153	ENSG00000112333	NR2E1	-0.0312225	0.0894948	0.401601
ENSSSCG00000055707	100513688	ENSG00000214413	BBIP1	-0.0263873	0.0896052	0.401958
ENSSSCG00000003333	100523314	ENSG00000184163	C1QTNF12	0.12643	0.0896543	0.40204
ENSSSCG00000060628	100624497	ENSG00000087470	DNM1L	-0.0234459	0.0897594	0.402347
ENSSSCG00000026068	100738560	ENSG00000134317	GRHL1	0.121651	0.0897845	0.402347
ENSSSCG00000023155	100624678	ENSG00000182372	CLN8	0.0478162	0.0898377	0.402447
ENSSSCG00000046269	100526034	ENSG00000148965	SAA4	-0.0416822	0.0899684	0.402894
ENSSSCG00000007116	100155660	ENSG00000125810	CD93	0.059766	0.0900096	0.40294
ENSSSCG00000002138	100153498	ENSG00000092094	OSGEP	0.0412881	0.0900435	0.402953
ENSSSCG00000016843	100516883	ENSG00000197603	CPLANE1	0.0410186	0.0900995	0.403065
ENSSSCG00000030328	100623873	ENSG00000140990	NDUFB10	0.0207989	0.0902364	0.403511
ENSSSCG00000015246	100517843	ENSG00000149418	ST14	0.0813144	0.0902645	0.403511
ENSSSCG00000029030	100627122	ENSG00000101596	SMCHD1	-0.0277546	0.090292	0.403511
ENSSSCG00000016245	100621504	ENSG00000169031	COL4A3	0.123673	0.0904003	0.403822
ENSSSCG00000022227	100533540	ENSG00000141867	BRD4	0.021567	0.0904236	0.403822
ENSSSCG00000011592	100152254	ENSG00000004399	PLXND1	0.039818	0.0905367	0.404188
ENSSSCG00000036747	445527	ENSG00000015285	WAS	0.0356242	0.0907649	0.40495
ENSSSCG00000005383	100113423	ENSG00000119523	ALG2	0.0383801	0.0907954	0.40495
ENSSSCG00000038762	100736651	ENSG00000134717	BTF3L4	-0.0260212	0.0908006	0.40495
ENSSSCG00000004414	100152548	ENSG00000135535	CD164	-0.0229089	0.0908854	0.405189
ENSSSCG00000010644	100156734	ENSG00000198924	DCLRE1A	0.0444348	0.0909583	0.405376
ENSSSCG00000021702	100518139	ENSG00000166435	XRRA1	0.0300714	0.0910725	0.405638
ENSSSCG00000017328	100628007	ENSG00000159314	ARHGAP27	0.0231682	0.0911341	0.405638
ENSSSCG00000059332	100154061	ENSG00000137200	CMTR1	0.0283747	0.0911364	0.405638
ENSSSCG00000038807	100521729	ENSG00000126461	SCAF1	0.039151	0.091148	0.405638
ENSSSCG00000033879	100152690	ENSG00000275004	ZNF280B	-0.0912145	0.0911727	0.405638
ENSSSCG00000004600	100621557	ENSG00000140262	TCF12	-0.0347631	0.0912301	0.405755
ENSSSCG00000029168	100623617	ENSG00000166783	MARF1	0.0284076	0.091276	0.40582
ENSSSCG00000016652	100520161	ENSG00000173114	LRRN3	0.12418	0.091489	0.406261
ENSSSCG00000027660	100511267	ENSG00000137959	IFI44L	-0.0357566	0.0914925	0.406261
ENSSSCG00000029256	396924	ENSG00000117448	AKR1A1	0.0234993	0.0915116	0.406261
ENSSSCG00000007023	100523576	ENSG00000083168	KAT6A	0.0491487	0.0915128	0.406261
ENSSSCG00000038025	110260412	ENSG00000185189	NRBP2	0.0635777	0.0915311	0.406261
ENSSSCG00000006653	NA	ENSG00000143420	ENSA	-0.0272645	0.0916399	0.406605
ENSSSCG00000005510	100156643	ENSG00000119403	PHF19	0.0378684	0.0916916	0.406655
ENSSSCG00000009868	100156794	ENSG00000122965	RBM19	0.0296322	0.0917446	0.406655
ENSSSCG00000024285	100626077	ENSG00000132535	DLG4	0.037978	0.0917448	0.406655
ENSSSCG00000038500	100512960	ENSG00000173334	TRIB1	-0.0446619	0.0920079	0.407683
ENSSSCG00000006381	100152851	ENSG00000066294	CD84	-0.0318698	0.0921128	0.408009
ENSSSCG00000036954	100158004	ENSG00000171160	MORN4	0.0314773	0.092213	0.408129
ENSSSCG00000037468	641344	ENSG00000159921	GNE	0.0314473	0.0922147	0.408129
ENSSSCG00000006034	100154008	ENSG00000147655	RSPO2	-0.108943	0.0922339	0.408129
ENSSSCG00000008190	100233232	ENSG00000040933	INPP4A	-0.0237975	0.0923018	0.40814
ENSSSCG00000034339	100736693	ENSG00000099625	CBARP	0.0339756	0.0923117	0.40814
ENSSSCG00000017152	100737146	ENSG00000181523	SGSH	0.0373236	0.0923304	0.40814
ENSSSCG00000021587	100157638	ENSG00000117899	MESD	0.0176249	0.0925653	0.408905
ENSSSCG00000012293	100512323	ENSG00000012211	PRICKLE3	0.0541216	0.0926113	0.408905
ENSSSCG00000039393	100512576	ENSG00000166068	SPRED1	-0.0842104	0.0926378	0.408905
ENSSSCG00000035818	102159722	ENSG00000189283	FHIT	-0.0509918	0.0926572	0.408905
ENSSSCG00000015771	100156631	ENSG00000109674	NEIL3	0.0819067	0.0926605	0.408905
ENSSSCG00000000036	100523786	ENSG00000100266	PACSIN2	0.0294803	0.0927245	0.409018
ENSSSCG00000011014	449001	ENSG00000095739	BAMBI	0.0893234	0.0927925	0.409018
ENSSSCG00000000209	100516908	ENSG00000167566	NCKAP5L	0.0550328	0.0927955	0.409018
ENSSSCG00000055308	100525440	ENSG00000204271	SPIN3	0.114186	0.0928158	0.409018
ENSSSCG00000029590	100623181	ENSG00000102977	ACD	0.0283872	0.0928429	0.409018
ENSSSCG00000004222	100157226	ENSG00000111912	NCOA7	-0.0430823	0.0928876	0.409076
ENSSSCG00000039575	654410	ENSG00000099864	PALM	0.033786	0.0929522	0.409222
ENSSSCG00000029474	102166979	ENSG00000169857	AVEN	0.0319291	0.0930202	0.409306
ENSSSCG00000003711	100511266	ENSG00000154040	CABYR	0.0997647	0.0930357	0.409306
ENSSSCG00000024418	100626928	ENSG00000116574	RHOU	-0.0558724	0.0930654	0.409306
ENSSSCG00000006342	100152072	ENSG00000152332	UHMK1	-0.026398	0.0931353	0.409475
ENSSSCG00000028886	100626508	ENSG00000205339	IPO7	-0.0229098	0.0932343	0.409772
ENSSSCG00000026034	100153581	ENSG00000124789	NUP153	-0.0296394	0.0933033	0.409908
ENSSSCG00000047080	397216	ENSG00000116329	OPRD1	0.0538001	0.0933283	0.409908
ENSSSCG00000008057	100518775	ENSG00000162066	AMDHD2	0.0272583	0.0933725	0.409964
ENSSSCG00000014088	100521253	ENSG00000145703	IQGAP2	-0.0286941	0.0934557	0.410105
ENSSSCG00000001553	100152593	ENSG00000197753	LHFPL5	0.0600292	0.0934757	0.410105
ENSSSCG00000015256	100520043	ENSG00000166086	JAM3	0.042661	0.0935463	0.410105
ENSSSCG00000023710	100522432	ENSG00000068615	REEP1	-0.0504479	0.0935835	0.410105
ENSSSCG00000016981	100521758	ENSG00000113742	CPEB4	-0.034684	0.0936087	0.410105
ENSSSCG00000010537	396967	ENSG00000120053	GOT1	0.0275462	0.0936204	0.410105
ENSSSCG00000000757	404694	ENSG00000006831	ADIPOR2	0.0208845	0.093625	0.410105
ENSSSCG00000040411	100515590	ENSG00000198624	CCDC69	0.0185839	0.0937547	0.410108
ENSSSCG00000015077	100510972	ENSG00000167257	RNF214	0.0283695	0.093775	0.410108
ENSSSCG00000016989	100216316	ENSG00000037241	RPL26L1	-0.0236037	0.0937829	0.410108
ENSSSCG00000039656	100144504	ENSG00000177105	RHOG	0.0332513	0.0937849	0.410108
ENSSSCG00000008207	100038014	ENSG00000153574	RPIA	-0.0173764	0.0937872	0.410108
ENSSSCG00000023920	100620503	ENSG00000117385	P3H1	0.036666	0.0938766	0.410108
ENSSSCG00000010460	100156540	ENSG00000148688	RPP30	-0.0279393	0.0938826	0.410108
ENSSSCG00000000531	100511132	ENSG00000151746	BICD1	0.0642414	0.0939081	0.410108
ENSSSCG00000002252	100155895	ENSG00000140450	ARRDC4	-0.0327087	0.093909	0.410108
ENSSSCG00000017289	100512557	ENSG00000198231	DDX42	0.0208555	0.0939741	0.410194
ENSSSCG00000011400	100153200	ENSG00000012171	SEMA3B	0.098338	0.0940151	0.410194
ENSSSCG00000008664	100518964	ENSG00000162981	LRATD1	0.058059	0.094023	0.410194
ENSSSCG00000055187	100233174	ENSG00000214078	CPNE1	0.025056	0.09411	0.410346
ENSSSCG00000029724	397605	ENSG00000204628	RACK1	0.0194947	0.0941209	0.410346
ENSSSCG00000025737	100739366	ENSG00000278685	IQCA1L	0.0539675	0.0942402	0.410498
ENSSSCG00000009049	100624340	ENSG00000170185	USP38	-0.029708	0.0942491	0.410498
ENSSSCG00000004293	100156800	ENSG00000135317	SNX14	-0.0271173	0.0942503	0.410498
ENSSSCG00000014030	100521952	ENSG00000175309	PHYKPL	0.0651922	0.0944245	0.410989
ENSSSCG00000035283	NA	ENSG00000288920	RPSA2	0.122486	0.0944372	0.410989
ENSSSCG00000035136	100513423	ENSG00000054282	SDCCAG8	0.0469495	0.0945093	0.410989
ENSSSCG00000051873	100525275	ENSG00000214787	MS4A4E	-0.0628507	0.0945147	0.410989
ENSSSCG00000033307	102167388	ENSG00000168243	GNG4	0.111516	0.0945209	0.410989
ENSSSCG00000024621	100626923	ENSG00000114166	KAT2B	-0.0374154	0.094574	0.410994
ENSSSCG00000026931	100624989	ENSG00000197019	SERTAD1	-0.0295851	0.0946347	0.410994
ENSSSCG00000014921	100520683	ENSG00000150687	PRSS23	0.082633	0.0946655	0.410994
ENSSSCG00000024157	100523758	ENSG00000048405	ZNF800	-0.0424866	0.0946664	0.410994
ENSSSCG00000030274	100623891	ENSG00000086717	PPEF1	-0.0667188	0.0947059	0.410994
ENSSSCG00000040912	100154775	ENSG00000129515	SNX6	-0.0228181	0.0947114	0.410994
ENSSSCG00000017308	100517185	ENSG00000004897	CDC27	-0.0255569	0.0947597	0.411067
ENSSSCG00000022900	100155525	ENSG00000092201	SUPT16H	0.0206117	0.0950441	0.412164
ENSSSCG00000008300	100516729	ENSG00000124356	STAMBP	-0.0256993	0.0951527	0.412386
ENSSSCG00000035417	110261058	ENSG00000233493	TMEM238	-0.0689707	0.0951587	0.412386
ENSSSCG00000032428	396973	ENSG00000100299	ARSA	0.0383888	0.0952743	0.41275
ENSSSCG00000026748	396953	ENSG00000166851	PLK1	0.0355926	0.0953102	0.412768
ENSSSCG00000007668	100620395	ENSG00000146830	GIGYF1	0.0246146	0.0953457	0.412784
ENSSSCG00000022777	100152375	ENSG00000080189	SLC35C2	0.0246418	0.0954124	0.412851
ENSSSCG00000034625	100157872	ENSG00000101417	PXMP4	0.0275165	0.0954244	0.412851
ENSSSCG00000032950	100522495	ENSG00000162461	SLC25A34	-0.11537	0.0954848	0.412911
ENSSSCG00000024999	100625306	ENSG00000145725	PPIP5K2	-0.0280117	0.0955102	0.412911
ENSSSCG00000029391	102163020	ENSG00000187838	PLSCR3	0.0372082	0.0955655	0.412911
ENSSSCG00000026744	100623451	ENSG00000180776	ZDHHC20	-0.0262624	0.0955668	0.412911
ENSSSCG00000009943	100157825	ENSG00000084112	SSH1	0.0292857	0.0956158	0.412911
ENSSSCG00000022395	100628169	ENSG00000125434	SLC25A35	0.0640336	0.0956285	0.412911
ENSSSCG00000027207	100513810	ENSG00000092978	GPATCH2	0.0607106	0.0957045	0.413102
ENSSSCG00000002869	100511455	ENSG00000257103	LSM14A	-0.0213282	0.095786	0.413317
ENSSSCG00000002546	100522195	ENSG00000126215	XRCC3	0.0417083	0.0958538	0.413473
ENSSSCG00000007801	100621309	ENSG00000180035	ZNF48	0.0332866	0.0959493	0.413495
ENSSSCG00000033982	102163666	ENSG00000106400	ZNHIT1	-0.0434811	0.0959924	0.413495
ENSSSCG00000036050	100126280	ENSG00000241399	CD302	-0.0314927	0.0960113	0.413495
ENSSSCG00000035420	100739264	ENSG00000188290	HES4	-0.125146	0.0960282	0.413495
ENSSSCG00000024666	397413	ENSG00000089356	FXYD3	-0.0771647	0.096048	0.413495
ENSSSCG00000007795	100621901	ENSG00000179958	DCTPP1	0.0251455	0.0960716	0.413495
ENSSSCG00000054923	100155110	ENSG00000173207	CKS1B	-0.0308071	0.0960811	0.413495
ENSSSCG00000013034	100525148	ENSG00000149782	PLCB3	0.0387318	0.0962188	0.413928
ENSSSCG00000039607	100624948	ENSG00000180104	EXOC3	0.0243165	0.0962454	0.413928
ENSSSCG00000000736	100152085	ENSG00000197905	TEAD4	0.0834339	0.0963703	0.414212
ENSSSCG00000026092	396675	ENSG00000198911	SREBF2	0.0321092	0.0963751	0.414212
ENSSSCG00000007179	100524534	ENSG00000125834	STK35	-0.0380727	0.0964352	0.414334
ENSSSCG00000031899	110259372	ENSG00000167476	JSRP1	-0.106076	0.0966017	0.414605
ENSSSCG00000010992	100126283	ENSG00000165269	AQP7	0.0628284	0.0966083	0.414605
ENSSSCG00000016044	100155491	ENSG00000128699	ORMDL1	-0.0351537	0.0966099	0.414605
ENSSSCG00000006325	733607	ENSG00000143198	MGST3	0.0225264	0.0966255	0.414605
ENSSSCG00000003040	100518073	ENSG00000076928	ARHGEF1	0.0261995	0.0967213	0.414721
ENSSSCG00000015785	100515416	ENSG00000151725	CENPU	-0.0383851	0.0967915	0.414721
ENSSSCG00000002135	100157138	ENSG00000198805	PNP	0.057136	0.096805	0.414721
ENSSSCG00000011131	100621326	ENSG00000065675	PRKCQ	0.0246096	0.0968173	0.414721
ENSSSCG00000026294	100625819	ENSG00000197045	GMFB	-0.0257936	0.096827	0.414721
ENSSSCG00000053835	100523279	ENSG00000239704	CDRT4	-0.13415	0.0968435	0.414721
ENSSSCG00000011529	100153838	ENSG00000072756	TRNT1	-0.0286787	0.0970005	0.415257
ENSSSCG00000016201	106506366	ENSG00000135912	TTLL4	0.0391414	0.0970888	0.415498
ENSSSCG00000010862	100511216	ENSG00000143776	CDC42BPA	-0.103533	0.097177	0.415739
ENSSSCG00000037542	NA	ENSG00000126246	IGFLR1	0.120019	0.0972661	0.415912
ENSSSCG00000008842	396810	ENSG00000157404	KIT	0.0349704	0.0973059	0.415912
ENSSSCG00000003744	100621611	ENSG00000075643	MOCOS	0.0377388	0.0973132	0.415912
ENSSSCG00000006463	100156908	ENSG00000187800	PEAR1	0.0780077	0.0974343	0.416293
ENSSSCG00000010949	100516103	ENSG00000196730	DAPK1	0.0682689	0.0975167	0.41643
ENSSSCG00000008675	100514302	ENSG00000168924	LETM1	0.026725	0.0975594	0.41643
ENSSSCG00000027115	100620926	ENSG00000122728	TAF1L	-0.0292071	0.0975622	0.41643
ENSSSCG00000028310	100152776	ENSG00000117505	DR1	-0.0345758	0.0976047	0.416475
ENSSSCG00000037275	100624664	ENSG00000157734	SNX22	-0.0485926	0.0976781	0.416553
ENSSSCG00000049797	NA	ENSG00000185614	INKA1	0.0281345	0.097687	0.416553
ENSSSCG00000015432	100517110	ENSG00000146776	ATXN7L1	0.025466	0.097756	0.416645
ENSSSCG00000013769	100513846	ENSG00000188032	C19orf67	0.0538833	0.0977727	0.416645
ENSSSCG00000003241	100516977	ENSG00000142556	ZNF614	-0.0642197	0.097829	0.416749
ENSSSCG00000024281	100217394	ENSG00000205076	LGALS7	-0.079845	0.0979124	0.416896
ENSSSCG00000032796	110260415	ENSG00000178719	GRINA	0.04537	0.097947	0.416896
ENSSSCG00000013501	100522979	ENSG00000060566	CREB3L3	-0.0520768	0.0979887	0.416896
ENSSSCG00000004205	100525547	ENSG00000146376	ARHGAP18	-0.0299633	0.0979914	0.416896
ENSSSCG00000017904	692156	ENSG00000108515	ENO3	-0.0696681	0.0984116	0.418547
ENSSSCG00000000005	100518729	ENSG00000205643	CDPF1	0.0340446	0.098531	0.418792
ENSSSCG00000011914	100515099	ENSG00000184307	ZDHHC23	0.0799303	0.0985365	0.418792
ENSSSCG00000032231	100621254	ENSG00000131591	C1orf159	0.0453284	0.0985658	0.418792
ENSSSCG00000032165	100520866	ENSG00000173915	ATP5MK	-0.0247299	0.0986317	0.418936
ENSSSCG00000008484	100518189	ENSG00000115875	SRSF7	-0.0251319	0.0987155	0.419155
ENSSSCG00000034647	100622235	ENSG00000116898	MRPS15	0.021452	0.0989679	0.420053
ENSSSCG00000013423	100622895	ENSG00000065268	WDR18	0.0307796	0.0990008	0.420053
ENSSSCG00000040811	100522011	ENSG00000103490	PYCARD	-0.0333042	0.0990237	0.420053
ENSSSCG00000013931	100517882	ENSG00000089639	GMIP	0.028258	0.0992047	0.420427
ENSSSCG00000011826	100153715	ENSG00000145014	TMEM44	0.113182	0.0992247	0.420427
ENSSSCG00000012984	100517698	ENSG00000142186	SCYL1	0.0320336	0.0992321	0.420427
ENSSSCG00000008524	100738063	ENSG00000158089	GALNT14	0.0807757	0.0992652	0.420427
ENSSSCG00000056050	100520812	ENSG00000188037	CLCN1	0.101751	0.0992734	0.420427
ENSSSCG00000032086	100623627	ENSG00000198440	ZNF583	0.0537191	0.0993562	0.420587
ENSSSCG00000000299	100153079	ENSG00000135426	TESPA1	0.0267369	0.0993756	0.420587
ENSSSCG00000030149	397587	ENSG00000126247	CAPNS1	0.0301863	0.0994452	0.420745
ENSSSCG00000031267	100522074	ENSG00000104361	NIPAL2	0.0775524	0.0994893	0.420795
ENSSSCG00000011776	100512193	ENSG00000163872	YEATS2	0.0346803	0.0995247	0.420808
ENSSSCG00000011698	100620160	ENSG00000163754	GYG1	-0.0514022	0.0996235	0.421008
ENSSSCG00000005880	100512343	ENSG00000182307	C8orf33	0.0237878	0.0996599	0.421008
ENSSSCG00000025921	100152499	ENSG00000163900	TMEM41A	-0.0289731	0.0996981	0.421008
ENSSSCG00000002960	100516199	ENSG00000171777	RASGRP4	0.0328881	0.0997095	0.421008
ENSSSCG00000035619	100622644	ENSG00000166575	TMEM135	-0.0389099	0.0997387	0.421008
ENSSSCG00000044760	397153	ENSG00000268655	ENSG00000268655	0.054209	0.099766	0.421008
ENSSSCG00000040998	396687	ENSG00000164406	LEAP2	-0.0267072	0.0998109	0.421061
ENSSSCG00000000034	100621422	ENSG00000100304	TTLL12	0.0256351	0.0999247	0.421153
ENSSSCG00000056481	100521936	ENSG00000125888	BANF2	0.0534736	0.0999993	0.421153
ENSSSCG00000009039	100523624	ENSG00000151611	MMAA	-0.0389648	0.100004	0.421153
ENSSSCG00000005096	396696	ENSG00000100644	HIF1A	-0.0254087	0.100052	0.421153
ENSSSCG00000039867	110260302	ENSG00000143179	UCK2	0.0295585	0.100064	0.421153
ENSSSCG00000034440	110256050	ENSG00000271447	MMP28	0.116681	0.100099	0.421153
ENSSSCG00000009938	100519979	ENSG00000076248	UNG	0.0263391	0.100103	0.421153
ENSSSCG00000015145	100628238	ENSG00000166261	ZNF202	0.0312558	0.100123	0.421153
ENSSSCG00000023460	100144585	ENSG00000116983	HPCAL4	0.123953	0.100124	0.421153
ENSSSCG00000038915	100623073	ENSG00000151952	TMEM132D	0.0633696	0.100313	0.421788
ENSSSCG00000030209	102161832	ENSG00000100060	MFNG	0.0196575	0.10034	0.421788
ENSSSCG00000015650	100521986	ENSG00000162889	MAPKAPK2	-0.0347667	0.100382	0.421788
ENSSSCG00000015816	100152854	ENSG00000165046	LETM2	0.0583761	0.100404	0.421788
ENSSSCG00000024197	100625904	ENSG00000090686	USP48	0.0240755	0.100571	0.42226
ENSSSCG00000022009	396857	ENSG00000132437	DDC	0.039634	0.100581	0.42226
ENSSSCG00000037710	100524202	ENSG00000142528	ZNF473	0.0363028	0.100632	0.422337
ENSSSCG00000003722	100515322	ENSG00000170558	CDH2	-0.116625	0.100703	0.422499
ENSSSCG00000017159	NA	ENSG00000167291	TBC1D16	0.0734834	0.100849	0.422975
ENSSSCG00000003653	100514655	ENSG00000168653	NDUFS5	-0.0248808	0.100958	0.423298
ENSSSCG00000012334	100157624	ENSG00000158526	TSR2	-0.0202397	0.101083	0.423442
ENSSSCG00000012651	445538	ENSG00000122121	XPNPEP2	0.117168	0.101116	0.423442
ENSSSCG00000045134	102167168	ENSG00000215251	FASTKD5	-0.0285268	0.101119	0.423442
ENSSSCG00000003781	NA	ENSG00000178965	ERICH3	0.0986907	0.101178	0.423442
ENSSSCG00000056081	100524672	ENSG00000155329	ZCCHC10	-0.0365515	0.101212	0.423442
ENSSSCG00000003917	100513361	ENSG00000070759	TESK2	-0.0366397	0.101237	0.423442
ENSSSCG00000015324	100522202	ENSG00000127920	GNG11	-0.0378806	0.101309	0.423442
ENSSSCG00000059997	100626835	ENSG00000144063	MALL	0.0989549	0.101344	0.423442
ENSSSCG00000004955	106504229	ENSG00000137764	MAP2K5	0.0284912	0.101352	0.423442
ENSSSCG00000038130	100620107	ENSG00000171302	CANT1	0.0232581	0.101363	0.423442
ENSSSCG00000027024	100625143	ENSG00000213199	ASIC3	0.0541119	0.101379	0.423442
ENSSSCG00000052263	100620434	ENSG00000266472	MRPS21	0.0282125	0.101383	0.423442
ENSSSCG00000024648	100622501	ENSG00000136875	PRPF4	0.0266063	0.101437	0.423533
ENSSSCG00000033305	110259306	ENSG00000185220	PGBD2	0.128575	0.10153	0.423785
ENSSSCG00000038730	102166177	ENSG00000138434	ITPRID2	-0.0294461	0.101584	0.423792
ENSSSCG00000024914	100124383	ENSG00000243649	CFB	0.057538	0.101625	0.423792
ENSSSCG00000007713	100525688	ENSG00000071462	BUD23	0.0213549	0.101629	0.423792
ENSSSCG00000061023	110256385	ENSG00000136514	RTP4	-0.0380498	0.10172	0.423891
ENSSSCG00000030150	100627727	ENSG00000109814	UGDH	-0.0303309	0.101728	0.423891
ENSSSCG00000003863	100517164	ENSG00000157077	ZFYVE9	-0.0393803	0.101798	0.423891
ENSSSCG00000025568	100625350	ENSG00000074219	TEAD2	-0.0371601	0.101799	0.423891
ENSSSCG00000016589	100521592	ENSG00000128594	LRRC4	0.109052	0.101816	0.423891
ENSSSCG00000008740	100511143	ENSG00000118564	FBXL5	-0.0262701	0.101946	0.424299
ENSSSCG00000035293	396916	ENSG00000167244	IGF2	-0.0755014	0.102011	0.424433
ENSSSCG00000030510	100626002	ENSG00000105202	FBL	0.0233484	0.102174	0.42487
ENSSSCG00000010496	100157208	ENSG00000119977	TCTN3	0.0525874	0.102181	0.42487
ENSSSCG00000010199	100155053	ENSG00000165731	RET	-0.124053	0.10223	0.424935
ENSSSCG00000021606	100217391	ENSG00000119686	FLVCR2	0.0682469	0.102273	0.424977
ENSSSCG00000015880	100523471	ENSG00000115183	TANC1	-0.0915349	0.102323	0.424986
ENSSSCG00000002690	100518489	ENSG00000261609	GAN	-0.0848668	0.102342	0.424986
ENSSSCG00000037639	110256419	ENSG00000113845	TIMMDC1	-0.0379797	0.102437	0.424986
ENSSSCG00000024311	414372	ENSG00000121807	CCR2	-0.028722	0.102525	0.424986
ENSSSCG00000017637	100517120	ENSG00000005381	MPO	-0.113243	0.102569	0.424986
ENSSSCG00000002390	100154390	ENSG00000013523	ANGEL1	0.0426974	0.102573	0.424986
ENSSSCG00000008988	100523979	ENSG00000138764	CCNG2	-0.029157	0.102576	0.424986
ENSSSCG00000038806	100144875	ENSG00000167601	AXL	-0.0990972	0.102595	0.424986
ENSSSCG00000006031	100525987	ENSG00000164841	TMEM74	-0.0675392	0.102597	0.424986
ENSSSCG00000010860	780410	ENSG00000143801	PSEN2	-0.066627	0.102601	0.424986
ENSSSCG00000002746	102157990	ENSG00000102967	DHODH	0.053417	0.102693	0.425233
ENSSSCG00000010290	100153794	ENSG00000156026	MCU	-0.0310588	0.10274	0.42529
ENSSSCG00000036062	100511414	ENSG00000133874	RNF122	-0.021758	0.102788	0.425355
ENSSSCG00000009517	100522635	ENSG00000169508	GPR183	-0.0251364	0.102844	0.425451
ENSSSCG00000007324	100152865	ENSG00000149639	SOGA1	0.0419004	0.102963	0.425668
ENSSSCG00000004339	100153617	ENSG00000014123	UFL1	-0.0308189	0.102988	0.425668
ENSSSCG00000003807	406190	ENSG00000116675	DNAJC6	0.0681033	0.103024	0.425668
ENSSSCG00000031724	110260197	ENSG00000180155	LYNX1	-0.0849738	0.103027	0.425668
ENSSSCG00000012586	100523348	ENSG00000101901	ALG13	-0.0332283	0.103069	0.425705
ENSSSCG00000035457	110258711	ENSG00000166523	CLEC4E	-0.100038	0.103164	0.425934
ENSSSCG00000012844	100514030	ENSG00000177542	SLC25A22	0.0445627	0.103224	0.425934
ENSSSCG00000021944	100621675	ENSG00000128340	RAC2	0.0248286	0.103247	0.425934
ENSSSCG00000015488	574053	ENSG00000117586	TNFSF4	-0.0727273	0.103271	0.425934
ENSSSCG00000013464	100515648	ENSG00000005206	SPPL2B	0.0371424	0.103288	0.425934
ENSSSCG00000017155	100101926	ENSG00000141543	EIF4A3	0.0226186	0.103477	0.426463
ENSSSCG00000013773	100514215	ENSG00000072071	ADGRL1	0.051116	0.103481	0.426463
ENSSSCG00000017212	397044	ENSG00000188612	SUMO2	-0.0221579	0.103535	0.426548
ENSSSCG00000038639	106508687	ENSG00000175662	TOM1L2	0.0397677	0.103586	0.426624
ENSSSCG00000024916	100626674	ENSG00000174953	DHX36	-0.0238502	0.103764	0.427223
ENSSSCG00000002938	NA	ENSG00000196967	ZNF585A	-0.0431499	0.103824	0.427337
ENSSSCG00000008493	100522073	ENSG00000115816	CEBPZ	-0.0254111	0.103879	0.42742
ENSSSCG00000033352	100524515	ENSG00000143340	FAM163A	0.0392897	0.10391	0.42742
ENSSSCG00000031958	100515164	ENSG00000180901	KCTD2	0.0244039	0.10409	0.427999
ENSSSCG00000001000	100134957	ENSG00000198721	ECI2	0.0353915	0.104129	0.427999
ENSSSCG00000032505	110256977	ENSG00000168395	ING5	-0.0358234	0.10416	0.427999
ENSSSCG00000014538	780412	ENSG00000131446	MGAT1	0.0176317	0.104182	0.427999
ENSSSCG00000032443	102162253	ENSG00000196123	MATCAP1	0.0848867	0.104287	0.428166
ENSSSCG00000009933	100157435	ENSG00000151148	UBE3B	0.0231216	0.104316	0.428166
ENSSSCG00000028373	100157750	ENSG00000111674	ENO2	0.105741	0.104339	0.428166
ENSSSCG00000028418	414901	ENSG00000135903	PAX3	-0.165705	0.104355	0.428166
ENSSSCG00000017694	397324	ENSG00000278540	ACACA	0.0479802	0.104585	0.428946
ENSSSCG00000009742	100151990	ENSG00000177169	ULK1	0.0273405	0.104611	0.428946
ENSSSCG00000022830	100737355	ENSG00000144445	KANSL1L	-0.0385079	0.104696	0.429098
ENSSSCG00000027973	100625346	ENSG00000103051	COG4	0.0186907	0.104747	0.429098
ENSSSCG00000005024	100141306	ENSG00000100504	PYGL	0.0384979	0.104779	0.429098
ENSSSCG00000035254	102166599	ENSG00000134146	DPH6	-0.0512853	0.104802	0.429098
ENSSSCG00000014406	100524733	ENSG00000186314	PRELID2	0.054129	0.104812	0.429098
ENSSSCG00000014377	100521438	ENSG00000171815	PCDHB1	0.0520979	0.104951	0.429454
ENSSSCG00000009651	397516	ENSG00000147437	GNRH1	-0.0976226	0.104965	0.429454
ENSSSCG00000024384	100523013	ENSG00000198876	DCAF12	-0.034024	0.105065	0.429501
ENSSSCG00000008903	100522154	ENSG00000109265	CRACD	-0.0476056	0.10509	0.429501
ENSSSCG00000024802	100626991	ENSG00000183742	MACC1	0.0418907	0.10509	0.429501
ENSSSCG00000018031	100524396	ENSG00000141040	ZNF287	0.032256	0.105109	0.429501
ENSSSCG00000038422	100152543	ENSG00000139921	TMX1	-0.0304915	0.105198	0.429733
ENSSSCG00000005663	100515071	ENSG00000171097	KYAT1	0.0580249	0.105498	0.43046
ENSSSCG00000014898	100517842	ENSG00000165490	DDIAS	0.100246	0.105584	0.43046
ENSSSCG00000002041	100037972	ENSG00000155465	SLC7A7	-0.046649	0.105608	0.43046
ENSSSCG00000040849	NA	ENSG00000211898	IGHD	0.0462329	0.105625	0.43046
ENSSSCG00000004106	100152165	ENSG00000131023	LATS1	-0.0294948	0.105639	0.43046
ENSSSCG00000027607	100154770	ENSG00000137331	IER3	-0.073739	0.105649	0.43046
ENSSSCG00000006504	100157149	ENSG00000132680	KHDC4	-0.0201213	0.105689	0.43046
ENSSSCG00000010968	100524166	ENSG00000137070	IL11RA	0.0854419	0.10569	0.43046
ENSSSCG00000001509	100524813	ENSG00000204209	DAXX	0.0267659	0.105698	0.43046
ENSSSCG00000000117	100155721	ENSG00000128346	C22orf23	0.0454405	0.105707	0.43046
ENSSSCG00000027723	100517862	ENSG00000184182	UBE2F	-0.0309157	0.105848	0.430901
ENSSSCG00000028979	100620224	ENSG00000198382	UVRAG	-0.0306169	0.10592	0.431059
ENSSSCG00000038752	100155872	ENSG00000112308	C6orf62	-0.0230914	0.106025	0.431352
ENSSSCG00000002997	100523846	ENSG00000261857	MIA	0.0935842	0.106071	0.431356
ENSSSCG00000027681	100624470	ENSG00000056097	ZFR	-0.0194113	0.106127	0.431356
ENSSSCG00000024257	100516588	ENSG00000135048	CEMIP2	-0.0238303	0.106151	0.431356
ENSSSCG00000052785	NA	ENSG00000275342	PRAG1	0.0499627	0.106161	0.431356
ENSSSCG00000012257	414424	ENSG00000189221	MAOA	0.0439875	0.106192	0.431356
ENSSSCG00000009834	100153708	ENSG00000204842	ATXN2	-0.0260281	0.106247	0.431381
ENSSSCG00000038701	100512036	ENSG00000099617	EFNA2	-0.111812	0.106264	0.431381
ENSSSCG00000044472	100512751	ENSG00000082293	COL19A1	-0.109462	0.106341	0.431522
ENSSSCG00000009644	100152711	ENSG00000042980	ADAM28	0.0394008	0.106365	0.431522
ENSSSCG00000031913	100624335	ENSG00000065518	NDUFB4	-0.0213776	0.106437	0.431577
ENSSSCG00000038079	100737271	ENSG00000125656	CLPP	0.0405688	0.106446	0.431577
ENSSSCG00000018034	100524763	ENSG00000223591	CENPVL1	-0.0612375	0.106478	0.431577
ENSSSCG00000007963	100520900	ENSG00000290183	ENSG00000290183	0.0280222	0.106532	0.431663
ENSSSCG00000000588	100523186	ENSG00000052126	PLEKHA5	0.108339	0.106604	0.431696
ENSSSCG00000012604	100154598	ENSG00000005893	LAMP2	-0.0231949	0.106617	0.431696
ENSSSCG00000028981	100514675	ENSG00000165244	ZNF367	-0.0572079	0.10664	0.431696
ENSSSCG00000033913	106507531	ENSG00000139178	C1RL	0.0412416	0.106744	0.431735
ENSSSCG00000026005	102166543	ENSG00000203943	SAMD13	0.084556	0.106752	0.431735
ENSSSCG00000026914	100512584	ENSG00000176485	PLAAT3	-0.0301545	0.106779	0.431735
ENSSSCG00000008443	100037272	ENSG00000116016	EPAS1	-0.0372706	0.106815	0.431735
ENSSSCG00000022413	100514174	ENSG00000150455	TIRAP	0.041585	0.106815	0.431735
ENSSSCG00000029156	100738374	ENSG00000261221	ZNF865	0.0526114	0.106999	0.432189
ENSSSCG00000007568	100525687	ENSG00000106012	IQCE	-0.0298694	0.10703	0.432189
ENSSSCG00000014014	100520777	ENSG00000197226	TBC1D9B	0.0358151	0.107056	0.432189
ENSSSCG00000062320	100154070	ENSG00000176903	PNMA1	0.035803	0.10706	0.432189
ENSSSCG00000008433	100522926	ENSG00000143933	CALM2	-0.0239011	0.107104	0.43223
ENSSSCG00000038158	100521761	ENSG00000177683	THAP5	-0.0331148	0.107224	0.432336
ENSSSCG00000023479	100513689	ENSG00000176771	NCKAP5	-0.0896961	0.107249	0.432336
ENSSSCG00000008007	100510897	ENSG00000127580	WDR24	0.0308642	0.107251	0.432336
ENSSSCG00000007181	100736623	ENSG00000101307	SIRPB1	0.0444894	0.107301	0.432336
ENSSSCG00000032357	100188978	ENSG00000157500	APPL1	-0.0375836	0.107314	0.432336
ENSSSCG00000000376	100625272	ENSG00000139531	SUOX	0.0357306	0.107329	0.432336
ENSSSCG00000010121	100153062	ENSG00000070010	UFD1	-0.0206084	0.107406	0.432424
ENSSSCG00000035820	100521639	ENSG00000129235	TXNDC17	-0.0243028	0.107423	0.432424
ENSSSCG00000002445	100154452	ENSG00000100815	TRIP11	-0.0260288	0.107451	0.432424
ENSSSCG00000001752	100151989	ENSG00000080644	CHRNA3	0.0436298	0.10754	0.432515
ENSSSCG00000005212	100155714	ENSG00000107020	PLGRKT	-0.0268462	0.107556	0.432515
ENSSSCG00000002762	100517762	ENSG00000132604	TERF2	0.030876	0.107573	0.432515
ENSSSCG00000001245	100152094	ENSG00000066379	POLR1H	0.0284215	0.107663	0.432669
ENSSSCG00000003486	100525994	ENSG00000074964	ARHGEF10L	0.0603563	0.107677	0.432669
ENSSSCG00000008466	100516606	ENSG00000115944	COX7A2L	-0.0211287	0.107762	0.432755
ENSSSCG00000001480	100521501	ENSG00000187871	GFRAL	0.10414	0.107765	0.432755
ENSSSCG00000025042	733597	ENSG00000163600	ICOS	0.0322089	0.107807	0.432788
ENSSSCG00000010400	396852	ENSG00000263639	MSMB	-0.0367327	0.107845	0.432807
ENSSSCG00000025792	100621115	ENSG00000084092	NOA1	0.0280681	0.107901	0.432899
ENSSSCG00000000994	100520846	ENSG00000112699	GMDS	0.0346257	0.107982	0.433091
ENSSSCG00000000118	100154036	ENSG00000100139	MICALL1	0.0317051	0.108105	0.43345
ENSSSCG00000021166	100623899	ENSG00000005175	RPAP3	-0.0295036	0.10819	0.433535
ENSSSCG00000011482	100517781	ENSG00000163689	CFAP20DC	0.0454857	0.108192	0.433535
ENSSSCG00000036702	100513412	ENSG00000072110	ACTN1	0.0383869	0.108275	0.433734
ENSSSCG00000006083	100522993	ENSG00000104341	LAPTM4B	0.0345802	0.108689	0.434971
ENSSSCG00000024661	100620279	ENSG00000171443	ZNF524	-0.0250898	0.108705	0.434971
ENSSSCG00000006539	100156321	ENSG00000160691	SHC1	0.0238915	0.108713	0.434971
ENSSSCG00000061792	100144592	ENSG00000150045	KLRF1	-0.0576042	0.108718	0.434971
ENSSSCG00000028159	100155352	ENSG00000176566	DCAF4L2	0.0400408	0.108757	0.434994
ENSSSCG00000027211	100518870	ENSG00000135999	EPC2	-0.0340849	0.108878	0.435345
ENSSSCG00000008678	100513413	ENSG00000168936	TMEM129	-0.0271814	0.108917	0.435368
ENSSSCG00000012271	100525622	ENSG00000182872	RBM10	0.0238791	0.109006	0.43559
ENSSSCG00000014625	100518621	ENSG00000132254	ARFIP2	0.0259387	0.10939	0.436931
ENSSSCG00000004636	100169932	ENSG00000092439	TRPM7	-0.0254911	0.109456	0.436931
ENSSSCG00000001757	100153204	ENSG00000140395	SKIC8	-0.0220239	0.109483	0.436931
ENSSSCG00000031630	110258068	ENSG00000148399	DPH7	0.0354898	0.109513	0.436931
ENSSSCG00000029519	100620929	ENSG00000005194	CIAPIN1	0.0261535	0.109525	0.436931
ENSSSCG00000054523	100157038	ENSG00000236104	ZBTB22	-0.035353	0.109568	0.436931
ENSSSCG00000044340	100153403	ENSG00000102189	EEA1	-0.0481217	0.109603	0.436931
ENSSSCG00000037072	NA	ENSG00000124251	TP53TG5	-0.101683	0.109619	0.436931
ENSSSCG00000015482	100512732	ENSG00000117533	VAMP4	-0.0264005	0.109644	0.436931
ENSSSCG00000009645	100517917	ENSG00000134028	ADAMDEC1	-0.107851	0.109694	0.436998
ENSSSCG00000032929	100738267	ENSG00000151023	ENKUR	-0.0432781	0.109754	0.437068
ENSSSCG00000000039	100525164	ENSG00000100227	POLDIP3	0.0201712	0.109779	0.437068
ENSSSCG00000037263	100520614	ENSG00000196470	SIAH1	-0.0274882	0.109866	0.43728
ENSSSCG00000011194	100152333	ENSG00000206560	ANKRD28	-0.0394816	0.109902	0.437291
ENSSSCG00000001994	100155296	ENSG00000092330	TINF2	0.0283042	0.109964	0.437406
ENSSSCG00000033542	100622306	ENSG00000189068	VSTM1	0.0300129	0.110045	0.437594
ENSSSCG00000032715	100126279	ENSG00000172292	CERS6	0.0351088	0.11012	0.437757
ENSSSCG00000003168	100514292	ENSG00000161618	ALDH16A1	0.0257361	0.110229	0.437814
ENSSSCG00000034517	100520374	ENSG00000164631	ZNF12	-0.0239501	0.110241	0.437814
ENSSSCG00000001700	396631	ENSG00000112759	SLC29A1	0.031916	0.110246	0.437814
ENSSSCG00000033001	110255708	ENSG00000177283	FZD8	-0.100892	0.110269	0.437814
ENSSSCG00000001411	692188	ENSG00000204444	APOM	0.0911614	0.110328	0.437845
ENSSSCG00000000405	100157156	ENSG00000110955	ATP5F1B	0.0180363	0.110359	0.437845
ENSSSCG00000029615	100627083	ENSG00000124333	VAMP7	-0.0256401	0.110407	0.437845
ENSSSCG00000056444	100620707	ENSG00000006555	TTC22	0.0932385	0.110421	0.437845
ENSSSCG00000008923	100525760	ENSG00000035720	STAP1	-0.0298226	0.110444	0.437845
ENSSSCG00000040157	100049700	ENSG00000065000	AP3D1	0.0213831	0.110516	0.437901
ENSSSCG00000011769	100525539	ENSG00000114416	FXR1	-0.0230789	0.110563	0.437901
ENSSSCG00000036494	100312958	ENSG00000133935	ERG28	0.0252437	0.110575	0.437901
ENSSSCG00000022975	396679	ENSG00000145020	AMT	0.122864	0.110593	0.437901
ENSSSCG00000008017	100514398	ENSG00000103024	NME3	-0.0348424	0.11072	0.438272
ENSSSCG00000001470	445528	ENSG00000204257	HLA-DMA	0.0217964	0.110779	0.438372
ENSSSCG00000032098	102165847	ENSG00000196456	ZNF775	-0.060786	0.110835	0.438425
ENSSSCG00000036783	102163440	ENSG00000164366	CCDC127	0.0223832	0.11086	0.438425
ENSSSCG00000001236	100294687	ENSG00000204614	TRIM40	-0.0540705	0.110942	0.438516
ENSSSCG00000035182	100625092	ENSG00000184860	SDR42E1	0.0313695	0.11095	0.438516
ENSSSCG00000032562	110255956	ENSG00000141524	TMC6	0.0291781	0.111034	0.438712
ENSSSCG00000028924	396955	ENSG00000178999	AURKB	0.0543127	0.111138	0.43888
ENSSSCG00000001426	100144527	ENSG00000204344	STK19	0.022807	0.111143	0.43888
ENSSSCG00000005667	100153500	ENSG00000095319	NUP188	0.0356763	0.111237	0.439029
ENSSSCG00000016107	100511840	ENSG00000155754	C2CD6	-0.133429	0.111295	0.439029
ENSSSCG00000032223	100522912	ENSG00000173674	EIF1AX	-0.0259145	0.111306	0.439029
ENSSSCG00000004249	100522409	ENSG00000111860	CEP85L	-0.0461397	0.111316	0.439029
ENSSSCG00000032249	100625616	ENSG00000164900	GBX1	0.124658	0.111379	0.439134
ENSSSCG00000039185	100523470	ENSG00000115109	EPB41L5	0.0392248	0.111444	0.439134
ENSSSCG00000018027	100522572	ENSG00000171928	TVP23B	-0.023472	0.111465	0.439134
ENSSSCG00000021654	100512413	ENSG00000167528	ZNF641	-0.0822974	0.111537	0.439134
ENSSSCG00000006287	100127147	ENSG00000188404	SELL	-0.032395	0.111563	0.439134
ENSSSCG00000042522	100626221	ENSG00000137812	KNL1	-0.0456569	0.111579	0.439134
ENSSSCG00000010240	100153906	ENSG00000138346	DNA2	-0.0876989	0.111599	0.439134
ENSSSCG00000001219	100523617	ENSG00000204713	TRIM27	0.0220151	0.111612	0.439134
ENSSSCG00000005759	100518410	ENSG00000122140	MRPS2	0.0382592	0.111843	0.439782
ENSSSCG00000008105	100519830	ENSG00000153107	ANAPC1	0.02663	0.111848	0.439782
ENSSSCG00000012915	100513263	ENSG00000175505	CLCF1	-0.100642	0.111878	0.439782
ENSSSCG00000016722	100524597	ENSG00000078967	UBE2D4	0.0263156	0.112028	0.440239
ENSSSCG00000006780	100520560	ENSG00000134245	WNT2B	0.047466	0.112103	0.440296
ENSSSCG00000011811	100626969	ENSG00000145012	LPP	0.0623529	0.11211	0.440296
ENSSSCG00000037146	100515253	ENSG00000173928	SWSAP1	0.0408144	0.112178	0.440428
ENSSSCG00000055957	100513605	ENSG00000163950	SLBP	-0.0232052	0.112229	0.440498
ENSSSCG00000014148	100518540	ENSG00000164180	TMEM161B	-0.0424806	0.112318	0.440691
ENSSSCG00000033791	397425	ENSG00000133731	IMPA1	-0.0268785	0.112346	0.440691
ENSSSCG00000006477	100738802	ENSG00000132692	BCAN	0.106293	0.112382	0.440699
ENSSSCG00000015871	100157120	ENSG00000153234	NR4A2	-0.0790912	0.112446	0.440815
ENSSSCG00000017339	100524705	ENSG00000136448	NMT1	0.0216012	0.112509	0.440815
ENSSSCG00000016961	100310797	ENSG00000134058	CDK7	-0.0323291	0.112564	0.440815
ENSSSCG00000024233	100516775	ENSG00000155961	RAB39B	0.0657784	0.112572	0.440815
ENSSSCG00000011342	100518989	ENSG00000132153	DHX30	0.0262584	0.112581	0.440815
ENSSSCG00000010062	100157110	ENSG00000099991	CABIN1	0.0373424	0.112619	0.440832
ENSSSCG00000017352	100526134	ENSG00000180329	CCDC43	0.0291039	0.112661	0.440865
ENSSSCG00000010877	NA	ENSG00000153187	HNRNPU	0.021018	0.112696	0.440868
ENSSSCG00000003583	100514295	ENSG00000117748	RPA2	-0.0216167	0.11276	0.440985
ENSSSCG00000021371	100621799	ENSG00000145908	ZNF300	-0.0419468	0.112843	0.441077
ENSSSCG00000036437	574073	ENSG00000183691	NOG	0.0738116	0.112861	0.441077
ENSSSCG00000021217	100152728	ENSG00000100442	FKBP3	-0.0257671	0.112885	0.441077
ENSSSCG00000027846	100622345	ENSG00000067533	RRP15	0.0254763	0.113077	0.441597
ENSSSCG00000001705	100156326	ENSG00000146221	TCTE1	-0.0530856	0.113091	0.441597
ENSSSCG00000003262	100520496	ENSG00000105619	TFPT	-0.0289237	0.11312	0.441597
ENSSSCG00000007954	100515719	ENSG00000188827	SLX4	0.0621882	0.11317	0.441661
ENSSSCG00000027854	100620470	ENSG00000025423	HSD17B6	0.0840744	0.113252	0.441848
ENSSSCG00000035196	100624686	ENSG00000189195	BTBD8	-0.0358433	0.113328	0.441871
ENSSSCG00000062852	100522939	ENSG00000167311	ART5	-0.101769	0.113337	0.441871
ENSSSCG00000015814	100624903	ENSG00000147526	TACC1	0.0295768	0.113359	0.441871
ENSSSCG00000017477	100525426	ENSG00000108349	CASC3	0.0210484	0.113478	0.442108
ENSSSCG00000015480	100157197	ENSG00000117523	PRRC2C	0.0245188	0.113559	0.442108
ENSSSCG00000008132	100525865	ENSG00000084090	STARD7	-0.0312775	0.113591	0.442108
ENSSSCG00000005313	100153992	ENSG00000159884	CCDC107	0.0346233	0.11365	0.442108
ENSSSCG00000011101	397019	ENSG00000150093	ITGB1	-0.0293125	0.113681	0.442108
ENSSSCG00000009827	100152115	ENSG00000122986	HVCN1	0.0292311	0.113759	0.442108
ENSSSCG00000012523	100523765	ENSG00000180964	TCEAL8	0.0687395	0.113768	0.442108
ENSSSCG00000012783	100525850	ENSG00000067829	IDH3G	0.0296565	0.11384	0.442108
ENSSSCG00000026488	102160336	ENSG00000170142	UBE2E1	-0.0243228	0.113852	0.442108
ENSSSCG00000022655	100155133	ENSG00000148334	PTGES2	0.0276405	0.113857	0.442108
ENSSSCG00000001483	100155972	ENSG00000168143	FAM83B	0.056975	0.11393	0.442108
ENSSSCG00000005000	100155917	ENSG00000187790	FANCM	-0.0496997	0.113961	0.442108
ENSSSCG00000007878	100515887	ENSG00000140694	PARN	0.0286511	0.113965	0.442108
ENSSSCG00000026257	494463	ENSG00000117632	STMN1	0.0272754	0.113983	0.442108
ENSSSCG00000008136	100511376	ENSG00000153201	RANBP2	-0.0217424	0.113999	0.442108
ENSSSCG00000006776	100521086	ENSG00000155363	MOV10	0.0264996	0.114065	0.442108
ENSSSCG00000026964	100519396	ENSG00000163482	STK36	0.0655683	0.114069	0.442108
ENSSSCG00000004814	NA	ENSG00000168904	LRRC28	-0.0331755	0.11407	0.442108
ENSSSCG00000015857	100155117	ENSG00000136731	UGGT1	-0.0205603	0.114183	0.442108
ENSSSCG00000003600	100517950	ENSG00000142910	TINAGL1	-0.0400966	0.114194	0.442108
ENSSSCG00000005284	100048958	ENSG00000156049	GNA14	0.067076	0.114242	0.442108
ENSSSCG00000008247	399539	ENSG00000163541	SUCLG1	0.0190238	0.114269	0.442108
ENSSSCG00000003218	100511817	ENSG00000086967	MYBPC2	0.0933074	0.114303	0.442108
ENSSSCG00000009671	100141310	ENSG00000168078	PBK	-0.0467051	0.114309	0.442108
ENSSSCG00000003763	100525523	ENSG00000137965	IFI44	-0.0414345	0.114318	0.442108
ENSSSCG00000003998	NA	ENSG00000171606	ZNF274	-0.0267554	0.11432	0.442108
ENSSSCG00000016498	100514261	ENSG00000133606	MKRN1	-0.0496245	0.114337	0.442108
ENSSSCG00000013670	100513198	ENSG00000127452	FBXL12	0.0378285	0.114395	0.442204
ENSSSCG00000008845	100525350	ENSG00000128039	SRD5A3	-0.0516034	0.11444	0.442244
ENSSSCG00000008400	100513146	ENSG00000163001	CFAP36	-0.0306411	0.11464	0.442824
ENSSSCG00000017936	100462752	ENSG00000170296	GABARAP	-0.0266631	0.11466	0.442824
ENSSSCG00000009370	397077	ENSG00000150907	FOXO1	0.021115	0.114692	0.442824
ENSSSCG00000003859	100516979	ENSG00000134744	TUT4	0.0298642	0.114741	0.442882
ENSSSCG00000017929	100620510	ENSG00000219200	RNASEK	0.0283525	0.114814	0.443033
ENSSSCG00000006850	100519836	ENSG00000162636	EEIG2	-0.0406907	0.114879	0.443152
ENSSSCG00000027237	100620659	ENSG00000102145	GATA1	-0.0468278	0.115005	0.443209
ENSSSCG00000036709	100622140	ENSG00000116885	OSCP1	-0.0748779	0.115011	0.443209
ENSSSCG00000029754	100625755	ENSG00000165794	SLC39A2	-0.115483	0.115026	0.443209
ENSSSCG00000010403	100157416	ENSG00000165406	MARCHF8	-0.0301277	0.11503	0.443209
ENSSSCG00000008186	100523898	ENSG00000135951	TSGA10	-0.0481738	0.115295	0.443935
ENSSSCG00000027439	100627803	ENSG00000101323	HAO1	0.0533234	0.115306	0.443935
ENSSSCG00000013007	100515072	ENSG00000162300	ZFPL1	0.0355787	0.115358	0.443935
ENSSSCG00000017055	100521695	ENSG00000172568	FNDC9	0.0630445	0.115363	0.443935
ENSSSCG00000007980	100738032	ENSG00000167930	FAM234A	0.0490943	0.115388	0.443935
ENSSSCG00000009430	100736642	ENSG00000023516	AKAP11	0.0585864	0.11552	0.444013
ENSSSCG00000001087	100151824	ENSG00000124532	MRS2	-0.0338425	0.115525	0.444013
ENSSSCG00000017495	100513230	ENSG00000141738	GRB7	0.04025	0.115563	0.444013
ENSSSCG00000016882	100511108	ENSG00000151883	PARP8	-0.0217588	0.115568	0.444013
ENSSSCG00000030095	100625290	ENSG00000109906	ZBTB16	-0.0605914	0.115588	0.444013
ENSSSCG00000016971	100518224	ENSG00000131844	MCCC2	0.0282731	0.115613	0.444013
ENSSSCG00000040425	110261153	ENSG00000196449	YRDC	-0.0232451	0.115798	0.444566
ENSSSCG00000030443	100155867	ENSG00000064102	INTS13	-0.0246273	0.115826	0.444566
ENSSSCG00000037755	106509960	ENSG00000156831	NSMCE2	-0.0259335	0.115892	0.444566
ENSSSCG00000026346	100739214	ENSG00000118420	UBE3D	-0.0548218	0.115894	0.444566
ENSSSCG00000013747	100524483	ENSG00000179262	RAD23A	-0.0469985	0.115931	0.44458
ENSSSCG00000007486	397145	ENSG00000019186	CYP24A1	0.0650079	0.115987	0.444663
ENSSSCG00000007168	100511604	ENSG00000132635	PCED1A	0.0255495	0.116072	0.444844
ENSSSCG00000038156	100522183	ENSG00000134970	TMED7	-0.0187894	0.116129	0.444844
ENSSSCG00000001252	100294688	ENSG00000213886	UBD	-0.0338929	0.116162	0.444844
ENSSSCG00000000108	100157699	ENSG00000198792	TMEM184B	0.0300183	0.116171	0.444844
ENSSSCG00000023593	100739621	ENSG00000172493	AFF1	-0.0267786	0.116216	0.444884
ENSSSCG00000007067	100156773	ENSG00000101384	JAG1	0.0948929	0.116301	0.444984
ENSSSCG00000038708	102167410	ENSG00000136371	MTHFS	-0.0315258	0.11631	0.444984
ENSSSCG00000009820	100158156	ENSG00000111231	GPN3	-0.0314787	0.116481	0.445506
ENSSSCG00000022162	100622743	ENSG00000135631	RAB11FIP5	0.0427726	0.116563	0.445689
ENSSSCG00000013573	100524729	ENSG00000181029	TRAPPC5	-0.0352539	0.11664	0.445852
ENSSSCG00000010580	100153829	ENSG00000077150	NFKB2	0.0279048	0.116674	0.445852
ENSSSCG00000023215	414909	ENSG00000069535	MAOB	0.0410766	0.116803	0.446215
ENSSSCG00000023849	100621609	ENSG00000141086	CTRL	0.0780504	0.116972	0.446644
ENSSSCG00000030115	100625429	ENSG00000118960	HS1BP3	0.0564037	0.116984	0.446644
ENSSSCG00000033314	110255474	ENSG00000006377	DLX6	0.0638536	0.117113	0.446757
ENSSSCG00000000119	100515608	ENSG00000100129	EIF3L	0.0177832	0.117113	0.446757
ENSSSCG00000000638	106507519	ENSG00000134545	KLRC1	-0.114579	0.117116	0.446757
ENSSSCG00000027287	100513322	ENSG00000240849	PEDS1	-0.0268313	0.11718	0.446864
ENSSSCG00000003230	100513093	ENSG00000160318	CLDND2	0.0767223	0.117237	0.446864
ENSSSCG00000025507	100037995	ENSG00000131469	RPL27	-0.0236511	0.117247	0.446864
ENSSSCG00000013392	100337660	ENSG00000129083	COPB1	-0.0182059	0.117363	0.447054
ENSSSCG00000030565	100524886	ENSG00000152578	GRIA4	-0.118021	0.117366	0.447054
ENSSSCG00000033757	100522180	ENSG00000173486	FKBP2	-0.0588405	0.117417	0.447086
ENSSSCG00000024881	100620963	ENSG00000166046	TCP11L2	-0.0219089	0.117443	0.447086
ENSSSCG00000033836	110260987	ENSG00000160410	SHKBP1	0.0289269	0.117638	0.447699
ENSSSCG00000005122	396729	ENSG00000120156	TEK	-0.061969	0.117693	0.447775
ENSSSCG00000052003	100625228	ENSG00000186765	FSCN2	0.0507892	0.117774	0.447912
ENSSSCG00000035581	102168155	ENSG00000175600	SUGCT	0.104947	0.117797	0.447912
ENSSSCG00000015283	100512551	ENSG00000133056	PIK3C2B	0.0261909	0.117909	0.448207
ENSSSCG00000039769	100623382	ENSG00000134278	SPIRE1	-0.0533487	0.117995	0.448403
ENSSSCG00000002921	100524809	ENSG00000105270	CLIP3	0.102651	0.118247	0.449073
ENSSSCG00000031786	110261145	ENSG00000020129	NCDN	0.0396034	0.1183	0.449073
ENSSSCG00000017134	100523691	ENSG00000141560	FN3KRP	0.0341144	0.118307	0.449073
ENSSSCG00000016745	100513388	ENSG00000136271	DDX56	0.0324425	0.11831	0.449073
ENSSSCG00000030069	100627412	ENSG00000165555	NOXRED1	0.102808	0.118378	0.449204
ENSSSCG00000040854	100737769	ENSG00000163170	BOLA3	-0.031198	0.118473	0.449332
ENSSSCG00000027428	100303726	ENSG00000168913	ENHO	-0.110508	0.118505	0.449332
ENSSSCG00000032741	100512423	ENSG00000109436	TBC1D9	-0.0312446	0.118573	0.449332
ENSSSCG00000035666	100525089	ENSG00000101220	ADISSP	-0.0392907	0.118628	0.449332
ENSSSCG00000025855	100621823	ENSG00000101654	RNMT	-0.0290437	0.118633	0.449332
ENSSSCG00000027487	100627864	ENSG00000086730	LAT2	-0.0223255	0.11864	0.449332
ENSSSCG00000029005	397218	ENSG00000182481	KPNA2	-0.0266672	0.118654	0.449332
ENSSSCG00000001403	407742	ENSG00000226979	LTA	0.0875935	0.118848	0.449935
ENSSSCG00000033189	100516512	ENSG00000198643	FAM3D	-0.102726	0.118951	0.450071
ENSSSCG00000060190	106504209	ENSG00000167595	PROSER3	-0.0835149	0.118993	0.450071
ENSSSCG00000005717	100525976	ENSG00000130717	UCK1	-0.0273804	0.119026	0.450071
ENSSSCG00000021106	100621697	ENSG00000068400	GRIPAP1	0.0293838	0.119051	0.450071
ENSSSCG00000015137	100521388	ENSG00000109943	CRTAM	-0.0351275	0.119056	0.450071
ENSSSCG00000015089	100512978	ENSG00000160593	JAML	0.0295315	0.119119	0.450117
ENSSSCG00000040778	110257061	ENSG00000170113	NIPA1	-0.0521057	0.119137	0.450117
ENSSSCG00000005749	NA	ENSG00000169925	BRD3	0.0231855	0.119193	0.450117
ENSSSCG00000000665	100152915	ENSG00000166532	RIMKLB	0.0523489	0.119248	0.450117
ENSSSCG00000012437	397159	ENSG00000165240	ATP7A	-0.0337511	0.119254	0.450117
ENSSSCG00000062206	100625573	ENSG00000183527	PSMG1	-0.024039	0.119307	0.450117
ENSSSCG00000003385	780404	ENSG00000116288	PARK7	0.0195773	0.119374	0.450117
ENSSSCG00000014046	100512523	ENSG00000113761	ZNF346	0.0401921	0.119416	0.450117
ENSSSCG00000017008	100512021	ENSG00000134516	DOCK2	0.0328165	0.119426	0.450117
ENSSSCG00000015952	100622317	ENSG00000128708	HAT1	-0.0266652	0.119552	0.450117
ENSSSCG00000003085	100511021	ENSG00000104853	CLPTM1	0.0256836	0.119614	0.450117
ENSSSCG00000033606	100155734	ENSG00000277075	H2AC8	0.0692135	0.119615	0.450117
ENSSSCG00000007366	100157175	ENSG00000101057	MYBL2	0.0285089	0.119628	0.450117
ENSSSCG00000016676	100512997	ENSG00000241644	INMT	-0.0649626	0.119648	0.450117
ENSSSCG00000031788	100523973	ENSG00000169403	PTAFR	-0.0432582	0.119667	0.450117
ENSSSCG00000039469	100156521	ENSG00000119661	DNAL1	-0.0323368	0.119689	0.450117
ENSSSCG00000007504	100125973	ENSG00000132819	RBM38	-0.0501015	0.119698	0.450117
ENSSSCG00000008377	100521551	ENSG00000115484	CCT4	-0.0183762	0.119706	0.450117
ENSSSCG00000036501	100622706	ENSG00000071127	WDR1	0.028289	0.119725	0.450117
ENSSSCG00000007956	100135669	ENSG00000167984	NLRC3	0.054748	0.119761	0.450124
ENSSSCG00000013618	397554	ENSG00000187266	EPOR	-0.0963643	0.119921	0.450276
ENSSSCG00000007927	100512773	ENSG00000118898	PPL	0.0879573	0.119923	0.450276
ENSSSCG00000006239	100153716	ENSG00000215114	UBXN2B	-0.0283994	0.11993	0.450276
ENSSSCG00000004729	100513637	ENSG00000214013	GANC	0.0336856	0.11999	0.450276
ENSSSCG00000009856	100520934	ENSG00000089250	NOS1	0.102801	0.119996	0.450276
ENSSSCG00000026661	102158899	ENSG00000155093	PTPRN2	-0.124462	0.120009	0.450276
ENSSSCG00000029843	NA	ENSG00000131697	NPHP4	-0.0644087	0.120049	0.450298
ENSSSCG00000029348	100737143	ENSG00000174796	THAP6	-0.0295174	0.120111	0.450334
ENSSSCG00000027251	100520671	ENSG00000097046	CDC7	0.0398031	0.120155	0.450334
ENSSSCG00000017476	100524896	ENSG00000188895	MSL1	-0.0295492	0.120163	0.450334
ENSSSCG00000012273	100520654	ENSG00000102226	USP11	0.0309787	0.120219	0.450355
ENSSSCG00000034129	100520487	ENSG00000243147	MRPL33	-0.028528	0.120237	0.450355
ENSSSCG00000036886	102158403	ENSG00000180884	ZNF792	0.053217	0.120395	0.450817
ENSSSCG00000003451	100738269	ENSG00000162493	PDPN	0.0749656	0.120521	0.451158
ENSSSCG00000032698	100144410	ENSG00000171368	TPPP	-0.0488272	0.12059	0.451203
ENSSSCG00000031205	110260193	ENSG00000104499	GML	-0.11081	0.120602	0.451203
ENSSSCG00000038963	106504268	ENSG00000183943	PRKX	0.0253718	0.120791	0.45178
ENSSSCG00000009408	100521036	ENSG00000136141	LRCH1	-0.0245257	0.12094	0.451991
ENSSSCG00000024347	100158244	ENSG00000096006	CRISP3	-0.0554035	0.120992	0.451991
ENSSSCG00000003730	100515956	ENSG00000134758	RNF138	-0.0299169	0.121001	0.451991
ENSSSCG00000010241	100625859	ENSG00000138336	TET1	-0.0367903	0.121017	0.451991
ENSSSCG00000057512	102159655	ENSG00000288859	H2AC19	-0.047057	0.121021	0.451991
ENSSSCG00000028433	100623288	ENSG00000105865	DUS4L	-0.0400374	0.121245	0.452698
ENSSSCG00000005786	100156573	ENSG00000131876	SNRPA1	0.0241882	0.121383	0.452841
ENSSSCG00000010360	100169652	ENSG00000107779	BMPR1A	-0.095147	0.121468	0.452841
ENSSSCG00000020705	100622217	ENSG00000107968	MAP3K8	-0.0286364	0.121488	0.452841
ENSSSCG00000032279	110258072	ENSG00000186193	SAPCD2	0.107128	0.121521	0.452841
ENSSSCG00000016919	100521163	ENSG00000155542	SETD9	-0.0645667	0.12153	0.452841
ENSSSCG00000002965	100517284	ENSG00000130402	ACTN4	0.0371898	0.121584	0.452841
ENSSSCG00000015079	100511707	ENSG00000186318	BACE1	0.0745575	0.121661	0.452841
ENSSSCG00000010226	100157328	ENSG00000171988	JMJD1C	-0.0468274	0.121661	0.452841
ENSSSCG00000014337	100520896	ENSG00000120705	ETF1	-0.0190931	0.121715	0.452841
ENSSSCG00000037284	100512614	ENSG00000205476	CCDC85C	-0.100762	0.121737	0.452841
ENSSSCG00000024476	100626873	ENSG00000172828	CES3	0.0704866	0.121744	0.452841
ENSSSCG00000016970	100170853	ENSG00000205571	SMN2	0.0288492	0.121768	0.452841
ENSSSCG00000026733	100627515	ENSG00000064393	HIPK2	0.0404927	0.121792	0.452841
ENSSSCG00000007782	100511747	ENSG00000099381	SETD1A	0.0335206	0.121812	0.452841
ENSSSCG00000009084	100415805	ENSG00000145375	SPATA5	-0.0296426	0.121824	0.452841
ENSSSCG00000016129	100415936	ENSG00000183671	CMKLR2	0.0913727	0.12187	0.452841
ENSSSCG00000026590	100511128	ENSG00000235173	HGH1	0.0340987	0.121881	0.452841
ENSSSCG00000008801	100192440	ENSG00000014824	SLC30A9	-0.025287	0.121909	0.452841
ENSSSCG00000021325	100736833	ENSG00000180398	MCFD2	-0.0237983	0.122153	0.453618
ENSSSCG00000004419	100513770	ENSG00000112394	SLC16A10	-0.0371653	0.122323	0.454026
ENSSSCG00000023318	100516610	ENSG00000166986	MARS1	0.0249552	0.122333	0.454026
ENSSSCG00000011602	100514251	ENSG00000154767	XPC	0.0214717	0.122414	0.454197
ENSSSCG00000042162	100158240	ENSG00000187486	KCNJ11	0.049669	0.122503	0.454321
ENSSSCG00000040066	100519825	ENSG00000162722	TRIM58	-0.0454142	0.122553	0.454321
ENSSSCG00000008360	100517706	ENSG00000011523	CEP68	-0.0250935	0.122603	0.454321
ENSSSCG00000038854	100152620	ENSG00000125818	PSMF1	-0.0426796	0.122608	0.454321
ENSSSCG00000006867	100623721	ENSG00000122477	LRRC39	-0.152065	0.122736	0.454321
ENSSSCG00000012857	100516312	ENSG00000110619	CARS1	0.0339168	0.122815	0.454321
ENSSSCG00000009823	100737886	ENSG00000111237	VPS29	-0.023207	0.122822	0.454321
ENSSSCG00000015938	100152189	ENSG00000138385	SSB	-0.0210203	0.122897	0.454321
ENSSSCG00000013263	100516663	ENSG00000157613	CREB3L1	0.0608634	0.12297	0.454321
ENSSSCG00000006340	100156649	ENSG00000117143	UAP1	-0.0239377	0.123032	0.454321
ENSSSCG00000005840	100037955	ENSG00000176919	C8G	0.0533692	0.123144	0.454321
ENSSSCG00000014293	100525565	ENSG00000053108	FSTL4	0.106807	0.123222	0.454321
ENSSSCG00000006088	100152754	ENSG00000169439	SDC2	-0.0626536	0.123236	0.454321
ENSSSCG00000009874	100525129	ENSG00000111344	RASAL1	0.0994919	0.12336	0.454321
ENSSSCG00000030156	100514179	ENSG00000077420	APBB1IP	0.0379718	0.123365	0.454321
ENSSSCG00000023727	106505457	ENSG00000108395	TRIM37	-0.030279	0.123372	0.454321
ENSSSCG00000013435	100523889	ENSG00000071655	MBD3	0.0216471	0.123404	0.454321
ENSSSCG00000036294	100524317	ENSG00000213965	NUDT19	-0.0463789	0.123411	0.454321
ENSSSCG00000008571	397012	ENSG00000084754	HADHA	0.0206417	0.123471	0.454321
ENSSSCG00000010457	100155885	ENSG00000138182	KIF20B	-0.0482851	0.123501	0.454321
ENSSSCG00000010304	574060	ENSG00000177791	MYOZ1	-0.0741531	0.123558	0.454321
ENSSSCG00000012508	100520992	ENSG00000198960	ARMCX6	0.0542563	0.123582	0.454321
ENSSSCG00000007010	100521589	ENSG00000165061	ZMAT4	0.061471	0.123586	0.454321
ENSSSCG00000001881	100156538	ENSG00000140400	MAN2C1	0.0328118	0.123587	0.454321
ENSSSCG00000006698	100155378	ENSG00000116128	BCL9	0.0379789	0.123587	0.454321
ENSSSCG00000037779	724069	ENSG00000142330	CAPN10	-0.03365	0.123599	0.454321
ENSSSCG00000013589	100520776	ENSG00000104976	SNAPC2	0.0252198	0.123603	0.454321
ENSSSCG00000016778	397646	ENSG00000123213	NLN	0.0284733	0.123635	0.454321
ENSSSCG00000011963	100523641	ENSG00000154174	TOMM70	-0.021727	0.123694	0.454321
ENSSSCG00000038112	100518768	ENSG00000204710	SPDYC	0.0464584	0.123695	0.454321
ENSSSCG00000013873	100516724	ENSG00000160113	NR2F6	-0.030558	0.1237	0.454321
ENSSSCG00000007362	768102	ENSG00000124193	SRSF6	-0.020021	0.123716	0.454321
ENSSSCG00000036201	100626363	ENSG00000113389	NPR3	-0.112918	0.123729	0.454321
ENSSSCG00000007576	100739684	ENSG00000164916	FOXK1	0.0274631	0.123733	0.454321
ENSSSCG00000054074	NA	ENSG00000273045	C2orf15	0.109871	0.123745	0.454321
ENSSSCG00000024027	100523683	ENSG00000168092	PAFAH1B2	-0.0195788	0.123754	0.454321
ENSSSCG00000028157	595105	ENSG00000064012	CASP8	-0.0215732	0.123754	0.454321
ENSSSCG00000008821	100519161	ENSG00000109171	SLAIN2	-0.0245021	0.123787	0.454321
ENSSSCG00000040144	100516732	ENSG00000186666	BCDIN3D	0.027493	0.123809	0.454321
ENSSSCG00000015524	100523629	ENSG00000116199	FAM20B	0.0241875	0.123842	0.454321
ENSSSCG00000000436	100520306	ENSG00000166908	PIP4K2C	0.0287415	0.123924	0.454492
ENSSSCG00000013023	100626093	ENSG00000068831	RASGRP2	0.0220774	0.12407	0.454901
ENSSSCG00000040265	100523987	ENSG00000103353	UBFD1	-0.0290426	0.12418	0.455138
ENSSSCG00000016321	100515512	ENSG00000132321	IQCA1	0.0997681	0.124221	0.455138
ENSSSCG00000028293	100623040	ENSG00000117625	RCOR3	-0.0280858	0.12424	0.455138
ENSSSCG00000005449	100622329	ENSG00000070159	PTPN3	-0.0939772	0.124356	0.455435
ENSSSCG00000009545	100153454	ENSG00000134871	COL4A2	0.099993	0.124392	0.455441
ENSSSCG00000028542	100620658	ENSG00000214753	HNRNPUL2	0.0285161	0.124475	0.455593
ENSSSCG00000012983	100517513	ENSG00000197136	PCNX3	0.0290889	0.124535	0.455593
ENSSSCG00000011120	100514126	ENSG00000148429	USP6NL	-0.0413128	0.124545	0.455593
ENSSSCG00000001850	100689297	ENSG00000242498	ARPIN	0.0429385	0.124574	0.455593
ENSSSCG00000036963	110259316	ENSG00000175489	LRRC25	0.0311575	0.124651	0.455675
ENSSSCG00000016141	100520986	ENSG00000178385	PLEKHM3	-0.0291349	0.124679	0.455675
ENSSSCG00000035973	100522884	ENSG00000164167	LSM6	-0.0252305	0.124713	0.455675
ENSSSCG00000001400	448813	ENSG00000198563	DDX39B	0.0175057	0.124736	0.455675
ENSSSCG00000020735	100739216	ENSG00000180815	MAP3K15	0.0613762	0.124775	0.45569
ENSSSCG00000013765	503836	ENSG00000171136	RLN3	0.0630352	0.124892	0.455947
ENSSSCG00000016062	100155066	ENSG00000173559	NABP1	-0.0284586	0.124916	0.455947
ENSSSCG00000000583	100521012	ENSG00000121350	PYROXD1	0.0213226	0.125101	0.456385
ENSSSCG00000010606	100156642	ENSG00000065613	SLK	-0.0302757	0.125106	0.456385
ENSSSCG00000000661	100155344	ENSG00000111752	PHC1	0.0418916	0.125301	0.456866
ENSSSCG00000014000	100515821	ENSG00000162931	TRIM17	-0.104242	0.125326	0.456866
ENSSSCG00000046466	NA	ENSG00000108784	NAGLU	0.0329318	0.125363	0.456866
ENSSSCG00000008239	100519653	ENSG00000042493	CAPG	0.0253824	0.125425	0.456866
ENSSSCG00000037536	100526017	ENSG00000155287	SLC25A28	0.0254829	0.12548	0.456866
ENSSSCG00000001559	100154642	ENSG00000180316	PNPLA1	0.0998898	0.125491	0.456866
ENSSSCG00000029113	100153648	ENSG00000152193	OBI1	-0.0274951	0.125508	0.456866
ENSSSCG00000001913	100156113	ENSG00000067221	STOML1	0.0428821	0.125572	0.456866
ENSSSCG00000002517	100513744	ENSG00000176473	WDR25	0.0543726	0.125602	0.456866
ENSSSCG00000014136	397328	ENSG00000038427	VCAN	-0.0408343	0.125619	0.456866
ENSSSCG00000008080	100514572	ENSG00000197724	PHF2	-0.0313401	0.125623	0.456866
ENSSSCG00000017418	100524706	ENSG00000168256	NKIRAS2	0.0228158	0.125856	0.457584
ENSSSCG00000035863	397402	ENSG00000147872	PLIN2	-0.0345013	0.125999	0.457916
ENSSSCG00000015791	100518043	ENSG00000164323	CFAP97	-0.0356203	0.126018	0.457916
ENSSSCG00000016077	492279	ENSG00000144381	HSPD1	-0.0210888	0.126212	0.458397
ENSSSCG00000014363	100738541	ENSG00000113073	SLC4A9	-0.055522	0.12622	0.458397
ENSSSCG00000001701	396742	ENSG00000096384	HSP90AB1	0.0189461	0.126289	0.458487
ENSSSCG00000036546	100620525	ENSG00000110315	RNF141	-0.0310604	0.126315	0.458487
ENSSSCG00000025537	100171389	ENSG00000111679	PTPN6	0.0321685	0.126528	0.459003
ENSSSCG00000015700	100512373	ENSG00000152128	TMEM163	-0.109071	0.126528	0.459003
ENSSSCG00000033051	100620959	ENSG00000177084	POLE	0.0398387	0.126569	0.459023
ENSSSCG00000036926	102159800	ENSG00000196814	MVB12B	0.0348193	0.126787	0.459687
ENSSSCG00000037395	110258086	ENSG00000169583	CLIC3	0.0396774	0.126834	0.459728
ENSSSCG00000002427	100153276	ENSG00000165521	EML5	0.104911	0.12698	0.459843
ENSSSCG00000034948	110260805	ENSG00000198774	RASSF9	0.0391388	0.126999	0.459843
ENSSSCG00000033443	110261209	ENSG00000024526	DEPDC1	-0.0578126	0.12703	0.459843
ENSSSCG00000001041	100156606	ENSG00000111845	PAK1IP1	-0.0273541	0.127083	0.459843
ENSSSCG00000032411	100620304	ENSG00000167280	ENGASE	0.0427023	0.127102	0.459843
ENSSSCG00000031728	100154546	ENSG00000174429	ABRA	0.0833885	0.127104	0.459843
ENSSSCG00000017301	100515573	ENSG00000146872	TLK2	-0.0224635	0.127112	0.459843
ENSSSCG00000015083	102158732	ENSG00000137726	FXYD6	-0.0738939	0.127169	0.459883
ENSSSCG00000012307	100515638	ENSG00000147082	CCNB3	0.0459722	0.127194	0.459883
ENSSSCG00000011901	100151958	ENSG00000176142	TMEM39A	-0.0306416	0.127251	0.459959
ENSSSCG00000014133	396638	ENSG00000186468	RPS23	-0.0247919	0.127317	0.460071
ENSSSCG00000017707	100518332	ENSG00000270647	TAF15	0.0346026	0.12745	0.460327
ENSSSCG00000040738	100037291	ENSG00000197102	DYNC1H1	0.0266878	0.127458	0.460327
ENSSSCG00000009225	100520923	ENSG00000198189	HSD17B11	-0.0272896	0.127595	0.460574
ENSSSCG00000036431	100625505	ENSG00000129003	VPS13C	-0.0263898	0.127597	0.460574
ENSSSCG00000009615	100156061	ENSG00000275074	NUDT18	0.0239418	0.12767	0.460579
ENSSSCG00000029375	100626782	ENSG00000122386	ZNF205	0.0389077	0.127691	0.460579
ENSSSCG00000008687	100739155	ENSG00000123933	MXD4	-0.0324879	0.127705	0.460579
ENSSSCG00000009879	106504056	ENSG00000186815	TPCN1	0.0374695	0.127782	0.460625
ENSSSCG00000003776	397104	ENSG00000117054	ACADM	-0.0266553	0.127788	0.460625
ENSSSCG00000017934	100127486	ENSG00000181885	CLDN7	0.0580009	0.127967	0.461143
ENSSSCG00000033156	100625187	ENSG00000180917	CMTR2	-0.0333406	0.128048	0.461265
ENSSSCG00000026863	100158183	ENSG00000152767	FARP1	-0.0330897	0.128072	0.461265
ENSSSCG00000012173	397645	ENSG00000130066	SAT1	-0.0209951	0.128124	0.461323
ENSSSCG00000008275	100518904	ENSG00000115282	TTC31	0.0228447	0.128279	0.461756
ENSSSCG00000003790	100515670	ENSG00000118454	ANKRD13C	-0.0330544	0.128382	0.461901
ENSSSCG00000001908	100622018	ENSG00000140481	CCDC33	0.10042	0.128465	0.461901
ENSSSCG00000008478	100520187	ENSG00000115904	SOS1	-0.0281766	0.12855	0.461901
ENSSSCG00000002866	397307	ENSG00000245848	CEBPA	0.0493004	0.128633	0.461901
ENSSSCG00000037420	100622777	ENSG00000205269	TMEM170B	-0.04949	0.128664	0.461901
ENSSSCG00000001817	100156882	ENSG00000140564	FURIN	-0.0322908	0.128692	0.461901
ENSSSCG00000023862	100514555	ENSG00000102043	MTMR8	-0.0461593	0.128702	0.461901
ENSSSCG00000047189	NA	ENSG00000275385	CCL18	0.0594084	0.128732	0.461901
ENSSSCG00000012125	100513249	ENSG00000046651	OFD1	0.0262765	0.128737	0.461901
ENSSSCG00000011918	100513627	ENSG00000176542	USF3	0.0373577	0.12875	0.461901
ENSSSCG00000038367	102158327	ENSG00000177051	FBXO46	0.0312109	0.128774	0.461901
ENSSSCG00000037979	110255998	ENSG00000266967	AARSD1	0.0351353	0.128821	0.461901
ENSSSCG00000008799	100515040	ENSG00000064042	LIMCH1	0.0572688	0.128831	0.461901
ENSSSCG00000034137	100737887	ENSG00000166794	PPIB	0.0201076	0.128849	0.461901
ENSSSCG00000054939	100153582	ENSG00000184599	TAFA3	0.042556	0.128853	0.461901
ENSSSCG00000013630	100622538	ENSG00000079805	DNM2	0.0305717	0.1289	0.461901
ENSSSCG00000008518	100170144	ENSG00000152683	SLC30A6	-0.022365	0.128922	0.461901
ENSSSCG00000024166	100627201	ENSG00000160326	SLC2A6	0.0341169	0.128993	0.461907
ENSSSCG00000009381	100152645	ENSG00000253710	ALG11	-0.0350087	0.128995	0.461907
ENSSSCG00000003928	397250	ENSG00000173846	PLK3	-0.0316099	0.1291	0.462131
ENSSSCG00000036537	100737330	ENSG00000141905	NFIC	0.0309724	0.129128	0.462131
ENSSSCG00000026554	100134955	ENSG00000157870	PRXL2B	0.0627623	0.12922	0.462155
ENSSSCG00000012913	733611	ENSG00000172531	PPP1CA	0.0202412	0.129228	0.462155
ENSSSCG00000014068	100515474	ENSG00000164338	UTP15	-0.0322421	0.129288	0.462155
ENSSSCG00000004956	100152847	ENSG00000188779	SKOR1	-0.112221	0.129302	0.462155
ENSSSCG00000010399	100156184	ENSG00000266412	NCOA4	-0.0513712	0.129313	0.462155
ENSSSCG00000060343	NA	ENSG00000183850	ZNF730	-0.107189	0.129377	0.462178
ENSSSCG00000002704	100521452	ENSG00000065427	KARS1	0.0195479	0.12939	0.462178
ENSSSCG00000023866	100739500	ENSG00000176715	ACSF3	0.0394965	0.129535	0.462561
ENSSSCG00000025417	100622382	ENSG00000125124	BBS2	-0.0708633	0.129577	0.462561
ENSSSCG00000001100	100157771	ENSG00000079691	CARMIL1	0.108063	0.129604	0.462561
ENSSSCG00000011356	100156879	ENSG00000010256	UQCRC1	0.0209832	0.129654	0.462595
ENSSSCG00000040457	102161291	ENSG00000072134	EPN2	-0.0477089	0.129708	0.462595
ENSSSCG00000039407	NA	ENSG00000196329	GIMAP5	-0.0257052	0.12972	0.462595
ENSSSCG00000008453	100048963	ENSG00000143921	ABCG8	0.0638606	0.129839	0.462873
ENSSSCG00000034746	100625563	ENSG00000203697	CAPN8	0.0757852	0.129869	0.462873
ENSSSCG00000004893	100625338	ENSG00000119541	VPS4B	-0.0221373	0.130004	0.463227
ENSSSCG00000004457	100154796	ENSG00000083097	DOP1A	-0.0238076	0.130073	0.463348
ENSSSCG00000010306	100152996	ENSG00000176986	SEC24C	0.0211616	0.130153	0.463411
ENSSSCG00000006764	100517760	ENSG00000134242	PTPN22	-0.0282292	0.130165	0.463411
ENSSSCG00000030373	100628086	ENSG00000197006	METTL9	-0.0407809	0.130197	0.463411
ENSSSCG00000010836	106504096	ENSG00000162819	BROX	-0.0183768	0.13029	0.463576
ENSSSCG00000016342	100622397	ENSG00000144485	HES6	-0.0312321	0.130337	0.463576
ENSSSCG00000037184	100144489	ENSG00000177464	GPR4	0.0595837	0.130374	0.463576
ENSSSCG00000037682	110261476	ENSG00000010704	HFE	-0.0472662	0.130386	0.463576
ENSSSCG00000036168	100312977	ENSG00000164494	PDSS2	0.0688677	0.130441	0.463606
ENSSSCG00000034639	102160115	ENSG00000257335	MGAM	0.0513177	0.130484	0.463606
ENSSSCG00000038712	100624128	ENSG00000161551	ZNF577	-0.0305219	0.130503	0.463606
ENSSSCG00000013147	100517326	ENSG00000189057	FAM111B	-0.041999	0.130537	0.463606
ENSSSCG00000033601	100513362	ENSG00000204519	ZNF551	-0.0210916	0.130585	0.46362
ENSSSCG00000012980	100511913	ENSG00000172977	KAT5	0.0215083	0.130612	0.46362
ENSSSCG00000029776	100155770	ENSG00000178761	FAM219B	0.0263564	0.130701	0.463709
ENSSSCG00000009035	100192449	ENSG00000120519	SLC10A7	-0.0494544	0.130709	0.463709
ENSSSCG00000010278	100157198	ENSG00000107736	CDH23	0.0999367	0.130774	0.463814
ENSSSCG00000001716	100738282	ENSG00000172348	RCAN2	0.108105	0.130828	0.46388
ENSSSCG00000022636	102165384	ENSG00000170456	DENND5B	0.0559349	0.130948	0.464178
ENSSSCG00000004342	100157673	ENSG00000123545	NDUFAF4	0.0392191	0.131056	0.464437
ENSSSCG00000036787	NA	ENSG00000178878	APOLD1	-0.075406	0.131105	0.464443
ENSSSCG00000039301	100738783	ENSG00000005007	UPF1	0.0184868	0.131152	0.464443
ENSSSCG00000013534	100517879	ENSG00000130382	MLLT1	0.0294364	0.131165	0.464443
ENSSSCG00000021663	100737940	ENSG00000273899	NOL12	0.0241734	0.131327	0.464891
ENSSSCG00000033311	100521260	ENSG00000184857	TMEM186	0.028429	0.131428	0.465016
ENSSSCG00000005626	100736908	ENSG00000136877	FPGS	0.0403149	0.131434	0.465016
ENSSSCG00000013072	444997	ENSG00000134824	FADS2	0.0305125	0.131487	0.465021
ENSSSCG00000005191	100153161	ENSG00000107186	MPDZ	-0.11014	0.131507	0.465021
ENSSSCG00000002764	100518128	ENSG00000103056	SMPD3	0.0786021	0.131598	0.465023
ENSSSCG00000027573	396993	ENSG00000162244	RPL29	-0.0224026	0.131605	0.465023
ENSSSCG00000038587	100512506	ENSG00000101343	CRNKL1	0.0212274	0.131614	0.465023
ENSSSCG00000009622	100154035	ENSG00000168495	POLR3D	0.0212566	0.13168	0.465128
ENSSSCG00000010314	100155017	ENSG00000185009	AP3M1	-0.0162656	0.131736	0.46514
ENSSSCG00000006200	100158041	ENSG00000165078	CPA6	0.0433002	0.131766	0.46514
ENSSSCG00000002802	100512472	ENSG00000181938	GINS3	0.0532606	0.131794	0.46514
ENSSSCG00000015917	397689	ENSG00000163092	XIRP2	-0.0889093	0.131836	0.46514
ENSSSCG00000032855	NA	ENSG00000240563	L1TD1	-0.0951399	0.131862	0.46514
ENSSSCG00000022901	100125975	ENSG00000124702	KLHDC3	0.0253854	0.131924	0.465233
ENSSSCG00000035755	102163410	ENSG00000234965	SHISA8	0.0912518	0.13204	0.465337
ENSSSCG00000001620	100152701	ENSG00000112559	MDFI	-0.0422815	0.132059	0.465337
ENSSSCG00000033333	100620175	ENSG00000214814	FER1L6	0.0569598	0.132089	0.465337
ENSSSCG00000024676	100240720	ENSG00000184343	SRPK3	-0.109062	0.132122	0.465337
ENSSSCG00000029752	100623246	ENSG00000185905	C16orf54	0.0235877	0.132166	0.465337
ENSSSCG00000015519	106504097	ENSG00000075391	RASAL2	0.0307758	0.132177	0.465337
ENSSSCG00000008902	100522503	ENSG00000128059	PPAT	0.0849903	0.132208	0.465337
ENSSSCG00000001903	100156966	ENSG00000179151	EDC3	0.0210774	0.132325	0.465337
ENSSSCG00000025323	100512659	ENSG00000189091	SF3B3	0.0256317	0.132339	0.465337
ENSSSCG00000059578	100513354	ENSG00000154102	C16orf74	-0.0345169	0.132367	0.465337
ENSSSCG00000030947	100622516	ENSG00000066827	ZFAT	0.0352736	0.132375	0.465337
ENSSSCG00000010148	100154974	ENSG00000086619	ERO1B	-0.0227227	0.132382	0.465337
ENSSSCG00000037995	110255258	ENSG00000197620	EOLA1	0.0447392	0.132606	0.465856
ENSSSCG00000020878	100622737	ENSG00000143889	HNRNPLL	-0.0261506	0.132639	0.465856
ENSSSCG00000039338	100736854	ENSG00000165416	SUGT1	-0.0204443	0.132669	0.465856
ENSSSCG00000028020	100624945	ENSG00000135972	MRPS9	0.023344	0.132692	0.465856
ENSSSCG00000009828	733612	ENSG00000186298	PPP1CC	-0.0203246	0.132708	0.465856
ENSSSCG00000009090	100521104	ENSG00000138688	BLTP1	-0.0241246	0.132777	0.465942
ENSSSCG00000004247	100519343	ENSG00000111875	ASF1A	-0.029975	0.13281	0.465942
ENSSSCG00000034879	100739654	ENSG00000184384	MAML2	0.0356206	0.132845	0.465942
ENSSSCG00000037174	110258198	ENSG00000169093	ASMTL	0.0326389	0.132876	0.465942
ENSSSCG00000029753	100627882	ENSG00000115165	CYTIP	-0.027671	0.132922	0.465977
ENSSSCG00000036236	100312970	ENSG00000170522	ELOVL6	-0.0437261	0.133	0.466127
ENSSSCG00000002635	100621354	ENSG00000204991	SPIRE2	-0.0722116	0.133271	0.466848
ENSSSCG00000001837	100156260	ENSG00000140525	FANCI	0.040492	0.133278	0.466848
ENSSSCG00000022534	100152774	ENSG00000122482	ZNF644	-0.0294956	0.133408	0.467179
ENSSSCG00000030289	100170851	ENSG00000179295	PTPN11	-0.0215411	0.133527	0.467181
ENSSSCG00000004408	100152155	ENSG00000135587	SMPD2	0.024684	0.133546	0.467181
ENSSSCG00000004543	100513511	ENSG00000103707	MTFMT	-0.0210718	0.133546	0.467181
ENSSSCG00000026806	100514066	ENSG00000135829	DHX9	0.0244016	0.133552	0.467181
ENSSSCG00000014336	100520726	ENSG00000120738	EGR1	-0.0343486	0.133616	0.46728
ENSSSCG00000007244	397627	ENSG00000101346	POFUT1	0.0282962	0.133693	0.467422
ENSSSCG00000027505	100738903	ENSG00000158220	ESYT3	0.0573042	0.133833	0.467763
ENSSSCG00000007540	100156916	ENSG00000149679	CABLES2	0.0400208	0.133862	0.467763
ENSSSCG00000015424	100514865	ENSG00000161057	PSMC2	-0.0176319	0.134165	0.468697
ENSSSCG00000026794	100125964	ENSG00000068903	SIRT2	0.0249169	0.134232	0.468803
ENSSSCG00000029438	100620966	ENSG00000130766	SESN2	0.0325687	0.134291	0.468885
ENSSSCG00000034980	396645	ENSG00000140968	IRF8	-0.0294654	0.134551	0.469667
ENSSSCG00000028202	100153811	ENSG00000100401	RANGAP1	0.0252426	0.134589	0.469672
ENSSSCG00000015138	100521569	ENSG00000109944	JHY	0.0485985	0.134749	0.469997
ENSSSCG00000034976	100624788	ENSG00000135220	UGT2A3	0.0915547	0.134754	0.469997
ENSSSCG00000009872	100156824	ENSG00000151176	PLBD2	0.0288552	0.134848	0.470167
ENSSSCG00000028278	100737040	ENSG00000181222	POLR2A	0.0380293	0.134907	0.470167
ENSSSCG00000000488	100125959	ENSG00000135679	MDM2	-0.0279013	0.134937	0.470167
ENSSSCG00000039024	100521004	ENSG00000162032	SPSB3	-0.0272993	0.134956	0.470167
ENSSSCG00000038800	100624565	ENSG00000179950	PUF60	0.0186083	0.134983	0.470167
ENSSSCG00000011686	100517680	ENSG00000181804	SLC9A9	0.0255385	0.135064	0.470213
ENSSSCG00000011444	100154818	ENSG00000168268	NT5DC2	0.028767	0.135107	0.470213
ENSSSCG00000015577	100518390	ENSG00000157181	ODR4	-0.0370725	0.135119	0.470213
ENSSSCG00000011911	100513049	ENSG00000151577	DRD3	0.0989925	0.135143	0.470213
ENSSSCG00000013284	100739017	ENSG00000052841	TTC17	0.0241327	0.135187	0.470213
ENSSSCG00000027045	100514944	ENSG00000161328	LRRC56	-0.102793	0.13523	0.470213
ENSSSCG00000002820	100515835	ENSG00000159579	RSPRY1	-0.0331927	0.135249	0.470213
ENSSSCG00000029262	100517676	ENSG00000108587	GOSR1	-0.0241881	0.135307	0.470289
ENSSSCG00000013446	100738966	ENSG00000227500	SCAMP4	0.0233439	0.135384	0.470431
ENSSSCG00000006480	780405	ENSG00000163382	NAXE	0.023306	0.135542	0.470526
ENSSSCG00000011750	100519446	ENSG00000075651	PLD1	-0.0503982	0.135612	0.470526
ENSSSCG00000012790	100523659	ENSG00000089820	ARHGAP4	0.0235571	0.135659	0.470526
ENSSSCG00000035376	100628225	ENSG00000049245	VAMP3	0.0180639	0.135676	0.470526
ENSSSCG00000016857	100519746	ENSG00000153071	DAB2	-0.0791191	0.135728	0.470526
ENSSSCG00000006523	664654	ENSG00000173171	MTX1	0.0328687	0.135731	0.470526
ENSSSCG00000007147	100524916	ENSG00000132622	HSPA12B	-0.0473458	0.135761	0.470526
ENSSSCG00000028148	497636	ENSG00000198947	DMD	-0.104171	0.135797	0.470526
ENSSSCG00000010327	100156229	ENSG00000148606	POLR3A	0.0281246	0.135855	0.470526
ENSSSCG00000017421	100125957	ENSG00000131473	ACLY	0.0223743	0.135859	0.470526
ENSSSCG00000027016	100624888	ENSG00000160392	C19orf47	0.0403862	0.135874	0.470526
ENSSSCG00000016986	100523409	ENSG00000164463	CREBRF	-0.0280647	0.136009	0.470526
ENSSSCG00000007521	100134985	ENSG00000101158	NELFCD	0.0237969	0.136013	0.470526
ENSSSCG00000011394	100515053	ENSG00000004534	RBM6	0.0213025	0.136064	0.470526
ENSSSCG00000027905	100522453	ENSG00000076053	RBM7	-0.0276239	0.136069	0.470526
ENSSSCG00000040634	100192437	ENSG00000023318	ERP44	-0.018485	0.136112	0.470526
ENSSSCG00000006651	100514576	ENSG00000143382	ADAMTSL4	0.0284511	0.136124	0.470526
ENSSSCG00000038399	100622245	ENSG00000154723	ATP5PF	-0.0229207	0.136159	0.470526
ENSSSCG00000023956	100154178	ENSG00000111859	NEDD9	-0.0236191	0.136168	0.470526
ENSSSCG00000020868	100512847	ENSG00000170088	TMEM192	0.0223414	0.136182	0.470526
ENSSSCG00000013039	100521244	ENSG00000149761	NUDT22	0.0372651	0.136186	0.470526
ENSSSCG00000021749	100624866	ENSG00000053524	MCF2L2	-0.0524505	0.136206	0.470526
ENSSSCG00000024549	100523949	ENSG00000104903	LYL1	0.0307248	0.136352	0.470623
ENSSSCG00000033602	780416	ENSG00000078140	UBE2K	-0.0226201	0.13641	0.470623
ENSSSCG00000003976	100525647	ENSG00000066136	NFYC	0.0217557	0.136502	0.470623
ENSSSCG00000022064	100620836	ENSG00000102539	MLNR	-0.116726	0.136514	0.470623
ENSSSCG00000010701	100737536	ENSG00000138152	BTBD16	0.0964544	0.136576	0.470623
ENSSSCG00000012074	100517374	ENSG00000182240	BACE2	0.105994	0.136579	0.470623
ENSSSCG00000008378	100521720	ENSG00000170264	FAM161A	0.0468133	0.136582	0.470623
ENSSSCG00000002285	100153443	ENSG00000171723	GPHN	0.0728406	0.136639	0.470623
ENSSSCG00000023662	100151968	ENSG00000122863	CHST3	0.0919291	0.136639	0.470623
ENSSSCG00000002707	100521968	ENSG00000034713	GABARAPL2	-0.0371532	0.136659	0.470623
ENSSSCG00000022197	100156717	ENSG00000136720	HS6ST1	-0.0435771	0.136666	0.470623
ENSSSCG00000017957	100101929	ENSG00000161960	EIF4A1	0.0171684	0.136668	0.470623
ENSSSCG00000057050	100517004	ENSG00000114388	NPRL2	0.0243337	0.136708	0.470638
ENSSSCG00000012856	100737250	ENSG00000205531	NAP1L4	0.02261	0.136898	0.471167
ENSSSCG00000028911	100624545	ENSG00000206561	COLQ	0.0968666	0.136954	0.471235
ENSSSCG00000040182	100523781	ENSG00000005486	RHBDD2	0.033737	0.137017	0.471329
ENSSSCG00000037605	100627181	ENSG00000164713	BRI3	-0.0278681	0.137208	0.471733
ENSSSCG00000000295	102162203	ENSG00000123338	NCKAP1L	0.0240766	0.137243	0.471733
ENSSSCG00000052017	100155138	ENSG00000198033	TUBA3C	-0.110902	0.137243	0.471733
ENSSSCG00000006567	100519835	ENSG00000160741	CRTC2	-0.0298549	0.137488	0.472432
ENSSSCG00000005301	100624931	ENSG00000005238	ATOSB	-0.0309945	0.137519	0.472432
ENSSSCG00000032078	100739793	ENSG00000160094	ZNF362	0.0358055	0.137601	0.472587
ENSSSCG00000026108	100738372	ENSG00000128283	CDC42EP1	0.0868578	0.137764	0.472814
ENSSSCG00000037126	NA	ENSG00000211790	TRAV8-4	0.0927275	0.137806	0.472814
ENSSSCG00000038804	100738328	ENSG00000086506	HBQ1	-0.0579616	0.137807	0.472814
ENSSSCG00000033616	100627773	ENSG00000256223	ZNF10	0.0399202	0.137812	0.472814
ENSSSCG00000002442	100512175	ENSG00000133962	CATSPERB	0.0914823	0.137899	0.472912
ENSSSCG00000005358	100153587	ENSG00000107338	SHB	-0.0592206	0.137913	0.472912
ENSSSCG00000003775	733698	ENSG00000057468	MSH4	-0.0256406	0.137999	0.473083
ENSSSCG00000028531	100623659	ENSG00000100092	SH3BP1	0.0286518	0.138101	0.473306
ENSSSCG00000026181	100627614	ENSG00000166971	AKTIP	-0.0246223	0.138326	0.473701
ENSSSCG00000034854	102163628	ENSG00000148396	SEC16A	0.0231174	0.138337	0.473701
ENSSSCG00000010032	100153506	ENSG00000241878	PISD	0.0303542	0.138344	0.473701
ENSSSCG00000016614	100511294	ENSG00000106278	PTPRZ1	0.0914884	0.138364	0.473701
ENSSSCG00000016874	100524591	ENSG00000172239	PAIP1	-0.0198648	0.138408	0.473701
ENSSSCG00000031407	110256522	ENSG00000198870	STKLD1	0.0881207	0.138434	0.473701
ENSSSCG00000031809	100522312	ENSG00000196652	ZKSCAN5	0.0235221	0.138486	0.473755
ENSSSCG00000011872	100519925	ENSG00000082684	SEMA5B	0.102981	0.138593	0.473908
ENSSSCG00000011763	100523924	ENSG00000136522	MRPL47	-0.0239056	0.138604	0.473908
ENSSSCG00000007926	100524795	ENSG00000103184	SEC14L5	0.0400373	0.138683	0.474054
ENSSSCG00000011583	100526186	ENSG00000088726	TMEM40	-0.0421401	0.138723	0.474068
ENSSSCG00000012581	100521422	ENSG00000101888	NXT2	-0.0349341	0.138799	0.474141
ENSSSCG00000010131	100156736	ENSG00000184470	TXNRD2	0.0297066	0.138817	0.474141
ENSSSCG00000003831	100626843	ENSG00000162600	OMA1	-0.0485631	0.138984	0.47452
ENSSSCG00000033190	407773	ENSG00000240583	AQP1	-0.0482768	0.139039	0.47452
ENSSSCG00000010007	100157687	ENSG00000242114	MTFP1	0.055811	0.139083	0.47452
ENSSSCG00000017835	100513375	ENSG00000132361	CLUH	0.0356386	0.1391	0.47452
ENSSSCG00000006096	100511876	ENSG00000164941	INTS8	-0.0205857	0.139133	0.47452
ENSSSCG00000040569	110259864	ENSG00000069764	PLA2G10	-0.127744	0.139147	0.47452
ENSSSCG00000002898	100628065	ENSG00000267796	LIN37	0.0234851	0.139235	0.474697
ENSSSCG00000009360	100154411	ENSG00000120697	ALG5	-0.028601	0.139354	0.474869
ENSSSCG00000037214	NA	ENSG00000211662	IGLV3-21	-0.164485	0.139359	0.474869
ENSSSCG00000006917	100156403	ENSG00000171488	LRRC8C	-0.0236079	0.139434	0.474923
ENSSSCG00000021560	100533196	ENSG00000103275	UBE2I	0.0209751	0.139447	0.474923
ENSSSCG00000034994	100533549	ENSG00000121057	AKAP1	-0.0628439	0.139644	0.475369
ENSSSCG00000013105	100526154	ENSG00000110104	CCDC86	0.0379106	0.139651	0.475369
ENSSSCG00000027594	100623735	ENSG00000156256	USP16	-0.0215475	0.139738	0.47548
ENSSSCG00000011378	100526185	ENSG00000177352	CCDC71	0.0369066	0.139757	0.47548
ENSSSCG00000010316	100156636	ENSG00000156650	KAT6B	0.0354947	0.139953	0.476024
ENSSSCG00000008051	100518064	ENSG00000167972	ABCA3	0.0382175	0.140015	0.47611
ENSSSCG00000012528	100513514	ENSG00000166681	BEX3	0.0735077	0.140093	0.476251
ENSSSCG00000003147	445526	ENSG00000063180	CA11	0.0977521	0.140198	0.476485
ENSSSCG00000039797	100626308	ENSG00000154856	APCDD1	0.101702	0.140252	0.476541
ENSSSCG00000003572	100511935	ENSG00000142765	SYTL1	0.0308374	0.140418	0.476877
ENSSSCG00000008293	100515889	ENSG00000114956	DGUOK	0.026004	0.140424	0.476877
ENSSSCG00000017738	100337675	ENSG00000184060	ADAP2	0.0452051	0.140466	0.476894
ENSSSCG00000006568	100157148	ENSG00000198837	DENND4B	0.0234802	0.14053	0.476989
ENSSSCG00000003369	100514410	ENSG00000116237	ICMT	0.0258037	0.140604	0.477115
ENSSSCG00000000031	100523602	ENSG00000100294	MCAT	0.0398396	0.14075	0.477487
ENSSSCG00000035402	102166057	ENSG00000108370	RGS9	0.104939	0.140791	0.477503
ENSSSCG00000005842	100512883	ENSG00000244187	TMEM141	0.0309441	0.140843	0.477555
ENSSSCG00000007858	100510957	ENSG00000183747	ACSM2A	0.0780634	0.141004	0.47782
ENSSSCG00000010370	100155930	ENSG00000265190	ANXA8	0.0855469	0.141005	0.47782
ENSSSCG00000031091	106504950	ENSG00000283267	FAM237B	-0.0438951	0.141032	0.47782
ENSSSCG00000036852	110255969	ENSG00000182173	TSEN54	0.0290607	0.141176	0.47785
ENSSSCG00000006649	100499502	ENSG00000143452	HORMAD1	0.0957848	0.141207	0.47785
ENSSSCG00000016655	100521938	ENSG00000187037	GPR141	0.11276	0.141218	0.47785
ENSSSCG00000028509	100156173	ENSG00000265241	RBM8A	-0.0179315	0.141225	0.47785
ENSSSCG00000021731	100621011	ENSG00000151718	WWC2	-0.0893603	0.141252	0.47785
ENSSSCG00000001792	100155652	ENSG00000140598	EFL1	0.0253233	0.141275	0.47785
ENSSSCG00000012254	100158124	ENSG00000171657	GPR82	0.0487415	0.141297	0.47785
ENSSSCG00000018052	100513046	ENSG00000205309	NT5M	-0.120246	0.141421	0.478146
ENSSSCG00000009998	100157272	ENSG00000239282	CASTOR1	0.027913	0.141487	0.478243
ENSSSCG00000007737	100517581	ENSG00000169902	TPST1	-0.0277206	0.141591	0.47847
ENSSSCG00000010017	414369	ENSG00000183963	SMTN	0.0554518	0.141634	0.478491
ENSSSCG00000022401	100524812	ENSG00000177674	AGTRAP	0.0199236	0.141801	0.478934
ENSSSCG00000001560	100152200	ENSG00000189325	BNIP5	-0.0440908	0.141865	0.478982
ENSSSCG00000023121	100623892	ENSG00000064687	ABCA7	0.0239934	0.141889	0.478982
ENSSSCG00000031487	110259215	ENSG00000130592	LSP1	0.0273456	0.142087	0.479431
ENSSSCG00000029503	733661	ENSG00000057593	F7	0.0351644	0.142096	0.479431
ENSSSCG00000009799	100155744	ENSG00000184047	DIABLO	-0.018402	0.142182	0.47956
ENSSSCG00000028239	100521047	ENSG00000183580	FBXL7	0.0683072	0.142253	0.47956
ENSSSCG00000005286	100154982	ENSG00000148019	CEP78	-0.0344805	0.142255	0.47956
ENSSSCG00000030616	100511327	ENSG00000174718	RESF1	-0.0267458	0.142365	0.47956
ENSSSCG00000008812	100520087	ENSG00000145246	ATP10D	-0.0331981	0.142404	0.47956
ENSSSCG00000024329	100154635	ENSG00000157895	C12orf43	0.0278152	0.142424	0.47956
ENSSSCG00000015862	100517009	ENSG00000072163	LIMS2	-0.0993528	0.142441	0.47956
ENSSSCG00000059302	100739484	ENSG00000110171	TRIM3	-0.0718046	0.142473	0.47956
ENSSSCG00000001422	448981	ENSG00000166278	C2	0.049388	0.142491	0.47956
ENSSSCG00000004158	100513324	ENSG00000164485	IL22RA2	-0.0573885	0.142502	0.47956
ENSSSCG00000023522	100154530	ENSG00000198959	TGM2	0.0540222	0.142607	0.479738
ENSSSCG00000021973	100519691	ENSG00000164294	GPX8	-0.102151	0.142629	0.479738
ENSSSCG00000003717	100513739	ENSG00000154611	PSMA8	0.0824964	0.142703	0.479865
ENSSSCG00000000167	100154459	ENSG00000111785	RIC8B	-0.0271952	0.142781	0.479956
ENSSSCG00000016956	100514689	ENSG00000069020	MAST4	-0.0396996	0.142804	0.479956
ENSSSCG00000006632	100157107	ENSG00000163156	SCNM1	0.0189378	0.142956	0.480227
ENSSSCG00000050616	100156404	ENSG00000119630	PGF	0.109852	0.142959	0.480227
ENSSSCG00000004004	100519782	ENSG00000171574	ZNF584	0.0262877	0.143008	0.480259
ENSSSCG00000028522	100519971	ENSG00000186395	KRT10	0.03282	0.143054	0.480259
ENSSSCG00000007705	100512219	ENSG00000272391	POM121C	0.0461562	0.143124	0.480259
ENSSSCG00000011385	396961	ENSG00000164062	APEH	0.0247384	0.143153	0.480259
ENSSSCG00000013499	100522786	ENSG00000105248	YJU2	0.0237536	0.143211	0.480259
ENSSSCG00000030623	100513931	ENSG00000158156	XKR8	-0.0411047	0.143216	0.480259
ENSSSCG00000014190	100513341	ENSG00000145743	FBXL17	-0.0304623	0.143226	0.480259
ENSSSCG00000013940	100514823	ENSG00000162711	NLRP3	-0.0289313	0.143263	0.480259
ENSSSCG00000038627	102167408	ENSG00000140873	ADAMTS18	0.0418545	0.143332	0.480267
ENSSSCG00000013062	100515941	ENSG00000149480	MTA2	0.0242377	0.143343	0.480267
ENSSSCG00000009853	100152765	ENSG00000176871	WSB2	-0.0209773	0.143376	0.480267
ENSSSCG00000014020	100519184	ENSG00000127022	CANX	-0.0197735	0.143451	0.480386
ENSSSCG00000028488	100520063	ENSG00000213316	LTC4S	0.0954061	0.143485	0.480386
ENSSSCG00000009617	100153624	ENSG00000168476	REEP4	0.0330327	0.143543	0.480405
ENSSSCG00000005841	100626355	ENSG00000196642	RABL6	0.0216116	0.143569	0.480405
ENSSSCG00000004969	100522116	ENSG00000137807	KIF23	-0.0309108	0.143619	0.480405
ENSSSCG00000013174	100519699	ENSG00000198561	CTNND1	0.0460171	0.143639	0.480405
ENSSSCG00000005325	100518051	ENSG00000137103	TMEM8B	0.0857814	0.143726	0.480574
ENSSSCG00000031531	110255941	ENSG00000182612	TSPAN10	0.101586	0.143796	0.480685
ENSSSCG00000004668	100153749	ENSG00000104154	SLC30A4	-0.0435079	0.14389	0.480876
ENSSSCG00000038362	NA	ENSG00000091317	CMTM6	-0.0317955	0.143938	0.480913
ENSSSCG00000014430	100515194	ENSG00000173210	ABLIM3	-0.0429579	0.144117	0.481387
ENSSSCG00000000025	100520379	ENSG00000138964	PARVG	0.0227269	0.144269	0.481771
ENSSSCG00000009959	100156894	ENSG00000128203	ASPHD2	-0.0339821	0.14434	0.481884
ENSSSCG00000040838	100514151	ENSG00000165923	AGBL2	0.0466964	0.144386	0.481916
ENSSSCG00000036381	100739397	ENSG00000144642	RBMS3	0.0638722	0.144456	0.482017
ENSSSCG00000026230	100517270	ENSG00000153037	SRP19	-0.0325381	0.14449	0.482017
ENSSSCG00000016893	100516161	ENSG00000164258	NDUFS4	-0.0247363	0.144586	0.482213
ENSSSCG00000017907	100512494	ENSG00000108518	PFN1	0.0195234	0.144636	0.482255
ENSSSCG00000035956	100512302	ENSG00000130956	HABP4	-0.02838	0.145064	0.483559
ENSSSCG00000004385	100627262	ENSG00000112335	SNX3	-0.0223398	0.145187	0.483846
ENSSSCG00000011619	100157361	ENSG00000132394	EEFSEC	0.0328177	0.145279	0.484029
ENSSSCG00000000403	100153516	ENSG00000076108	BAZ2A	0.0227742	0.145369	0.484204
ENSSSCG00000006507	100152332	ENSG00000132676	DAP3	-0.0186046	0.145543	0.484636
ENSSSCG00000006624	100152724	ENSG00000143416	SELENBP1	-0.0787802	0.145573	0.484636
ENSSSCG00000023584	NA	ENSG00000211689	TRGC1	-0.0310325	0.145631	0.484703
ENSSSCG00000020885	100154658	ENSG00000153989	NUS1	-0.0244372	0.145725	0.484703
ENSSSCG00000055794	100738720	ENSG00000172005	MAL	-0.0626136	0.145733	0.484703
ENSSSCG00000005092	100519583	ENSG00000139974	SLC38A6	-0.0337447	0.145742	0.484703
ENSSSCG00000010132	100155530	ENSG00000093010	COMT	0.0199023	0.145843	0.484916
ENSSSCG00000005072	100154408	ENSG00000100567	PSMA3	-0.0197711	0.145932	0.485086
ENSSSCG00000030326	100621866	ENSG00000176148	TCP11L1	-0.0242535	0.146114	0.485569
ENSSSCG00000040449	100621636	ENSG00000100997	ABHD12	0.0295645	0.14624	0.485634
ENSSSCG00000011215	102162360	ENSG00000151093	OXSM	0.0316218	0.146242	0.485634
ENSSSCG00000002014	100152448	ENSG00000092051	JPH4	0.111955	0.146404	0.485634
ENSSSCG00000006016	100522801	ENSG00000147677	EIF3H	-0.0217013	0.146409	0.485634
ENSSSCG00000011652	100525610	ENSG00000118007	STAG1	-0.018435	0.14644	0.485634
ENSSSCG00000008468	100516968	ENSG00000162878	PKDCC	-0.0897959	0.146442	0.485634
ENSSSCG00000030295	100520245	ENSG00000102898	NUTF2	0.0151051	0.146549	0.485634
ENSSSCG00000010723	100154810	ENSG00000196177	ACADSB	0.0331649	0.146555	0.485634
ENSSSCG00000010741	100522106	ENSG00000107938	EDRF1	0.0284022	0.146609	0.485634
ENSSSCG00000031103	100125828	ENSG00000183735	TBK1	-0.0245744	0.146626	0.485634
ENSSSCG00000012956	100521836	ENSG00000175115	PACS1	0.025186	0.146661	0.485634
ENSSSCG00000038058	100627113	ENSG00000214842	RAD51AP2	0.0641137	0.146665	0.485634
ENSSSCG00000009019	414390	ENSG00000145425	RPS3A	-0.0218013	0.146709	0.485634
ENSSSCG00000005731	100157514	ENSG00000125484	GTF3C4	-0.0264466	0.146713	0.485634
ENSSSCG00000039616	110261686	ENSG00000089775	ZBTB25	-0.0353884	0.146725	0.485634
ENSSSCG00000032852	102162353	ENSG00000154319	FAM167A	0.0970389	0.14673	0.485634
ENSSSCG00000053080	100511035	ENSG00000183155	RABIF	0.0267628	0.146783	0.485637
ENSSSCG00000031954	110257100	ENSG00000196950	SLC39A10	-0.0309572	0.146822	0.485637
ENSSSCG00000034984	100153923	ENSG00000159377	PSMB4	-0.0180937	0.146843	0.485637
ENSSSCG00000036044	100525659	ENSG00000177291	GJD4	-0.102332	0.146904	0.485715
ENSSSCG00000010116	100154310	ENSG00000100075	SLC25A1	0.0281894	0.146998	0.485724
ENSSSCG00000005243	100511977	ENSG00000154330	PGM5	0.0514664	0.147059	0.485724
ENSSSCG00000029771	414736	ENSG00000102290	PCDH11X	0.0473566	0.147092	0.485724
ENSSSCG00000033691	100516791	ENSG00000167964	RAB26	-0.118311	0.147147	0.485724
ENSSSCG00000008452	100512225	ENSG00000138095	LRPPRC	-0.0184804	0.147148	0.485724
ENSSSCG00000013662	100533476	ENSG00000130810	PPAN	0.0225649	0.147171	0.485724
ENSSSCG00000015252	100519207	ENSG00000120451	SNX19	0.0281265	0.147182	0.485724
ENSSSCG00000038987	100511567	ENSG00000133773	CCDC59	-0.0321129	0.147205	0.485724
ENSSSCG00000022155	100518262	ENSG00000168214	RBPJ	0.0272705	0.147433	0.486355
ENSSSCG00000004821	100519936	ENSG00000183475	ASB7	-0.0339128	0.147558	0.486642
ENSSSCG00000023483	100620331	ENSG00000130827	PLXNA3	0.0527914	0.147674	0.486803
ENSSSCG00000025128	100627569	ENSG00000178772	CPN2	0.0812898	0.147681	0.486803
ENSSSCG00000036305	100520228	ENSG00000235169	SMIM1	0.0872278	0.14772	0.486808
ENSSSCG00000006809	100155227	ENSG00000162775	RBM15	-0.0267654	0.147792	0.486921
ENSSSCG00000025087	100526167	ENSG00000198363	ASPH	0.0309823	0.147836	0.486922
ENSSSCG00000005689	100154729	ENSG00000187239	FNBP1	0.0213804	0.147915	0.486922
ENSSSCG00000029119	100624623	ENSG00000101161	PRPF6	0.0323125	0.147938	0.486922
ENSSSCG00000010105	100152725	ENSG00000136699	SMPD4	0.0257039	0.147942	0.486922
ENSSSCG00000049430	100512037	ENSG00000105676	ARMC6	0.0284969	0.148055	0.48717
ENSSSCG00000006260	100152491	ENSG00000120992	LYPLA1	-0.0234438	0.148106	0.487218
ENSSSCG00000032642	110259388	ENSG00000183258	DDX41	0.0223436	0.148261	0.48759
ENSSSCG00000061138	100513233	ENSG00000167524	RSKR	0.0333448	0.148334	0.48759
ENSSSCG00000026466	397367	ENSG00000089057	SLC23A2	-0.0253217	0.148339	0.48759
ENSSSCG00000002700	102166907	ENSG00000205078	SYCE1L	0.0706033	0.148393	0.48759
ENSSSCG00000011442	100156417	ENSG00000010322	NISCH	0.0214751	0.148453	0.48759
ENSSSCG00000036790	100523651	ENSG00000118507	AKAP7	-0.0352706	0.14853	0.48759
ENSSSCG00000040929	397664	ENSG00000133112	TPT1	-0.0355858	0.148542	0.48759
ENSSSCG00000002258	NA	ENSG00000183655	KLHL25	-0.107683	0.148595	0.48759
ENSSSCG00000004610	100156919	ENSG00000260916	CCPG1	-0.029026	0.148647	0.48759
ENSSSCG00000016573	100515633	ENSG00000128604	IRF5	-0.0229154	0.148655	0.48759
ENSSSCG00000012591	100158213	ENSG00000126016	AMOT	-0.108259	0.14866	0.48759
ENSSSCG00000058331	100622095	ENSG00000177150	FAM210A	-0.025339	0.148682	0.48759
ENSSSCG00000002389	100511141	ENSG00000071246	VASH1	-0.0499263	0.148706	0.48759
ENSSSCG00000062762	100522548	ENSG00000261308	FIGNL2	0.0975071	0.148758	0.487637
ENSSSCG00000000570	100521725	ENSG00000111731	C2CD5	-0.0276648	0.148811	0.487689
ENSSSCG00000017042	100519748	ENSG00000164332	UBLCP1	-0.0230807	0.148991	0.487965
ENSSSCG00000017488	396839	ENSG00000108342	CSF3	0.0453866	0.149018	0.487965
ENSSSCG00000032419	NA	ENSG00000233732	IGHV3OR16-10	0.0998146	0.149023	0.487965
ENSSSCG00000023331	100513004	ENSG00000198258	UBL5	-0.0285474	0.149051	0.487965
ENSSSCG00000023001	100621948	ENSG00000181982	CCDC149	0.0421852	0.149083	0.487965
ENSSSCG00000010133	100157919	ENSG00000099889	ARVCF	0.048218	0.149167	0.488118
ENSSSCG00000001042	100155401	ENSG00000111837	MAK	-0.105869	0.14925	0.488267
ENSSSCG00000016639	100127352	ENSG00000128573	FOXP2	0.051795	0.149328	0.488398
ENSSSCG00000008868	100301559	ENSG00000151790	TDO2	0.069705	0.149513	0.488712
ENSSSCG00000002267	100156429	ENSG00000182175	RGMA	0.0818696	0.149521	0.488712
ENSSSCG00000012569	100156732	ENSG00000101844	ATG4A	-0.0382021	0.149536	0.488712
ENSSSCG00000024393	397599	ENSG00000176597	B3GNT5	-0.0426061	0.149681	0.488982
ENSSSCG00000036114	100627256	ENSG00000163584	RPL22L1	-0.0280275	0.149746	0.488982
ENSSSCG00000036178	100152857	ENSG00000198937	CCDC167	-0.0282289	0.149797	0.488982
ENSSSCG00000049336	102160938	ENSG00000285480	H2BK1	-0.083161	0.149805	0.488982
ENSSSCG00000000038	100524254	ENSG00000100243	CYB5R3	0.0347361	0.149844	0.488982
ENSSSCG00000008336	100312960	ENSG00000196975	ANXA4	-0.0284432	0.149861	0.488982
ENSSSCG00000011470	100515411	ENSG00000163686	ABHD6	0.0233347	0.149882	0.488982
ENSSSCG00000032956	100622402	ENSG00000166780	BMERB1	0.0976851	0.150011	0.48924
ENSSSCG00000013046	100522725	ENSG00000176340	COX8A	-0.0362734	0.150036	0.48924
ENSSSCG00000020927	397429	ENSG00000163581	SLC2A2	0.0659944	0.150078	0.489256
ENSSSCG00000026705	100624357	ENSG00000143748	NVL	0.0214281	0.150263	0.489495
ENSSSCG00000037257	110261313	ENSG00000188785	ZNF548	0.0652945	0.150294	0.489495
ENSSSCG00000012326	100739016	ENSG00000158423	RIBC1	0.0898873	0.150356	0.489495
ENSSSCG00000007503	100125839	ENSG00000101146	RAE1	0.0379488	0.1504	0.489495
ENSSSCG00000030415	100519350	ENSG00000254986	DPP3	0.0326471	0.150418	0.489495
ENSSSCG00000002025	100152841	ENSG00000092096	SLC22A17	0.0327522	0.150469	0.489495
ENSSSCG00000024823	100518493	ENSG00000142552	RCN3	0.0393189	0.150474	0.489495
ENSSSCG00000012269	100521238	ENSG00000102225	CDK16	0.0216098	0.150503	0.489495
ENSSSCG00000002906	100622447	ENSG00000105672	ETV2	0.0685461	0.150511	0.489495
ENSSSCG00000040743	100154117	ENSG00000003056	M6PR	0.0194462	0.150527	0.489495
ENSSSCG00000015664	396743	ENSG00000196352	CD55	-0.0316935	0.15059	0.489499
ENSSSCG00000005648	100155567	ENSG00000167114	SLC27A4	0.0288572	0.150604	0.489499
ENSSSCG00000041972	100155076	ENSG00000152944	MED21	-0.0222787	0.150793	0.489994
ENSSSCG00000049121	100624995	ENSG00000178852	EFCAB13	0.0458633	0.150896	0.490205
ENSSSCG00000008385	100523369	ENSG00000162927	PUS10	-0.0439096	0.150977	0.490348
ENSSSCG00000011425	100520639	ENSG00000164080	RAD54L2	0.0930312	0.151043	0.490439
ENSSSCG00000031717	100622999	ENSG00000155897	ADCY8	-0.0650503	0.151126	0.490586
ENSSSCG00000013588	100520418	ENSG00000076984	MAP2K7	0.0211165	0.151329	0.491024
ENSSSCG00000038514	110261496	ENSG00000213722	DDAH2	-0.0555539	0.151372	0.491024
ENSSSCG00000056519	100521159	ENSG00000203791	EEF1AKMT2	-0.0351899	0.151374	0.491024
ENSSSCG00000010801	100526068	ENSG00000134371	CDC73	-0.0207929	0.151527	0.491398
ENSSSCG00000028663	100511390	ENSG00000119707	RBM25	0.028802	0.151584	0.491459
ENSSSCG00000027779	100622984	ENSG00000182087	TMEM259	0.0186755	0.151649	0.491523
ENSSSCG00000008090	397094	ENSG00000115008	IL1A	0.0339971	0.151696	0.491523
ENSSSCG00000025284	100620830	ENSG00000088682	COQ9	0.0219523	0.151774	0.491523
ENSSSCG00000002287	100152635	ENSG00000072415	PALS1	-0.0361755	0.151781	0.491523
ENSSSCG00000024341	100157102	ENSG00000136878	USP20	0.0311702	0.151857	0.491523
ENSSSCG00000016098	106510112	ENSG00000115942	ORC2	-0.0274437	0.151861	0.491523
ENSSSCG00000020965	100154705	ENSG00000163155	LYSMD1	0.0209454	0.151895	0.491523
ENSSSCG00000039861	106508518	ENSG00000119431	HDHD3	-0.0404853	0.151905	0.491523
ENSSSCG00000015368	100523163	ENSG00000048052	HDAC9	-0.0256963	0.152103	0.49204
ENSSSCG00000014152	100519704	ENSG00000176055	MBLAC2	-0.0479282	0.152201	0.492194
ENSSSCG00000035493	100624042	ENSG00000151835	SACS	0.0636706	0.152264	0.492194
ENSSSCG00000038635	NA	ENSG00000172006	ZNF554	0.0531653	0.152322	0.492194
ENSSSCG00000059646	100624969	ENSG00000181634	TNFSF15	-0.0912098	0.152378	0.492194
ENSSSCG00000010545	100157984	ENSG00000120054	CPN1	0.09211	0.152387	0.492194
ENSSSCG00000003914	100512476	ENSG00000117450	PRDX1	-0.019518	0.152388	0.492194
ENSSSCG00000006283	100156397	ENSG00000000457	SCYL3	0.0183659	0.152415	0.492194
ENSSSCG00000014177	100525390	ENSG00000153922	CHD1	-0.0267035	0.15255	0.492306
ENSSSCG00000056371	NA	ENSG00000187860	CCDC157	0.071303	0.152577	0.492306
ENSSSCG00000015969	396587	ENSG00000138435	CHRNA1	0.0460763	0.152588	0.492306
ENSSSCG00000003861	100520746	ENSG00000085840	ORC1	0.0377949	0.152601	0.492306
ENSSSCG00000028377	100049689	ENSG00000205758	CRYZL1	-0.0213934	0.152749	0.492546
ENSSSCG00000022614	100518366	ENSG00000144045	DQX1	0.0597471	0.152751	0.492546
ENSSSCG00000009405	399540	ENSG00000136143	SUCLA2	-0.0209259	0.152802	0.492588
ENSSSCG00000040207	450248	ENSG00000175591	P2RY2	0.0492883	0.152865	0.492669
ENSSSCG00000031661	102162677	ENSG00000235162	C12orf75	-0.033696	0.152912	0.492701
ENSSSCG00000035238	100312969	ENSG00000066322	ELOVL1	0.024224	0.153047	0.493012
ENSSSCG00000036766	100519567	ENSG00000138463	SLC49A4	-0.0429818	0.153163	0.493265
ENSSSCG00000006885	100157203	ENSG00000172339	ALG14	-0.0390129	0.153281	0.493524
ENSSSCG00000035479	106505093	ENSG00000154309	DISP1	0.0327381	0.153345	0.493541
ENSSSCG00000032857	100301483	ENSG00000163221	S100A12	-0.0591664	0.153362	0.493541
ENSSSCG00000002411	100154605	ENSG00000165417	GTF2A1	-0.022657	0.15345	0.493571
ENSSSCG00000008788	100511271	ENSG00000035928	RFC1	-0.0276225	0.153471	0.493571
ENSSSCG00000037706	110262251	ENSG00000005249	PRKAR2B	-0.0314551	0.153486	0.493571
ENSSSCG00000010768	100158140	ENSG00000171811	CFAP46	0.0908802	0.153655	0.493995
ENSSSCG00000024587	100738142	ENSG00000167968	DNASE1L2	0.0217184	0.153745	0.49416
ENSSSCG00000024793	100627921	ENSG00000102312	PORCN	0.0367862	0.153791	0.494161
ENSSSCG00000005852	100516719	ENSG00000188833	ENTPD8	-0.109388	0.153821	0.494161
ENSSSCG00000008697	397014	ENSG00000197386	HTT	0.0248676	0.153966	0.494341
ENSSSCG00000003000	100524376	ENSG00000086544	ITPKC	0.0361422	0.153986	0.494341
ENSSSCG00000006358	100156075	ENSG00000158864	NDUFS2	0.0181696	0.154008	0.494341
ENSSSCG00000007541	100519764	ENSG00000197461	PDGFA	-0.0394569	0.154029	0.494341
ENSSSCG00000034479	100523867	ENSG00000139405	RITA1	0.0295381	0.154238	0.494801
ENSSSCG00000034510	100154923	ENSG00000276045	ORAI1	-0.036231	0.154248	0.494801
ENSSSCG00000008094	100516792	ENSG00000125611	CHCHD5	0.0234689	0.154289	0.494812
ENSSSCG00000013888	100518649	ENSG00000105639	JAK3	0.0177586	0.154367	0.494938
ENSSSCG00000053890	100622502	ENSG00000125817	CENPB	0.026259	0.154586	0.495519
ENSSSCG00000034178	100624075	ENSG00000126878	AIF1L	0.0786692	0.154733	0.495672
ENSSSCG00000009378	100515274	ENSG00000136108	CKAP2	-0.0376489	0.154733	0.495672
ENSSSCG00000003107	100514580	ENSG00000160007	ARHGAP35	0.0259859	0.154748	0.495672
ENSSSCG00000017069	100525545	ENSG00000155506	LARP1	0.0208898	0.154804	0.495712
ENSSSCG00000038732	100622675	ENSG00000135439	AGAP2	0.0292685	0.154836	0.495712
ENSSSCG00000020725	100525045	ENSG00000065361	ERBB3	0.0976407	0.154876	0.495718
ENSSSCG00000031236	100515356	ENSG00000122694	GLIPR2	0.018096	0.154929	0.495765
ENSSSCG00000030113	100739731	ENSG00000180730	SHISA2	-0.100069	0.154971	0.495777
ENSSSCG00000060915	NA	ENSG00000124172	ATP5F1E	-0.0369562	0.155121	0.496083
ENSSSCG00000010167	100515801	ENSG00000212916	MAP10	0.086034	0.155142	0.496083
ENSSSCG00000031686	100518034	ENSG00000133193	FAM104A	0.0178949	0.155259	0.496334
ENSSSCG00000008332	100511319	ENSG00000115998	C2orf42	-0.0294929	0.155389	0.496627
ENSSSCG00000000877	100511018	ENSG00000136021	SCYL2	-0.0244189	0.155484	0.496715
ENSSSCG00000037424	100525621	ENSG00000155111	CDK19	-0.0323085	0.155529	0.496715
ENSSSCG00000007278	497050	ENSG00000101444	AHCY	-0.0239939	0.15559	0.496715
ENSSSCG00000053768	100620158	ENSG00000152213	ARL11	0.0426829	0.155592	0.496715
ENSSSCG00000006743	110255201	ENSG00000163393	SLC22A15	0.0334115	0.155615	0.496715
ENSSSCG00000014163	100522125	ENSG00000133302	SLF1	-0.0316219	0.155645	0.496715
ENSSSCG00000055372	110257339	ENSG00000177721	ANXA2R	-0.0821822	0.155789	0.497053
ENSSSCG00000009769	100152121	ENSG00000111358	GTF2H3	-0.0234989	0.15584	0.497056
ENSSSCG00000036075	102165500	ENSG00000120860	WASHC3	-0.0180116	0.155867	0.497056
ENSSSCG00000021036	100514585	ENSG00000169213	RAB3B	0.0445771	0.156075	0.497598
ENSSSCG00000012424	100157043	ENSG00000131269	ABCB7	-0.0182032	0.156337	0.498202
ENSSSCG00000039243	780427	ENSG00000110651	CD81	0.0210992	0.156341	0.498202
ENSSSCG00000011616	100516936	ENSG00000181789	COPG1	0.0246775	0.156384	0.498217
ENSSSCG00000031261	100523840	ENSG00000119729	RHOQ	-0.0245895	0.156442	0.49828
ENSSSCG00000037671	110258361	ENSG00000179364	PACS2	0.0310247	0.156529	0.498323
ENSSSCG00000015948	100154566	ENSG00000077380	DYNC1I2	-0.0192452	0.156543	0.498323
ENSSSCG00000004666	100154990	ENSG00000137767	SQOR	-0.0273373	0.156606	0.498323
ENSSSCG00000001660	100153873	ENSG00000112655	PTK7	0.049827	0.156665	0.498323
ENSSSCG00000004757	100153351	ENSG00000104142	VPS18	0.0273228	0.156685	0.498323
ENSSSCG00000003216	100525752	ENSG00000062822	POLD1	0.0249078	0.156739	0.498323
ENSSSCG00000000019	100519837	ENSG00000093000	NUP50	-0.02757	0.156756	0.498323
ENSSSCG00000012249	100515115	ENSG00000185753	CXorf38	0.0259026	0.156819	0.498323
ENSSSCG00000027358	414392	ENSG00000182774	RPS17	-0.0266854	0.156839	0.498323
ENSSSCG00000009237	100271932	ENSG00000173083	HPSE	0.0237771	0.156872	0.498323
ENSSSCG00000013017	100516416	ENSG00000110047	EHD1	0.0303345	0.156909	0.498323
ENSSSCG00000041625	102167861	ENSG00000250673	REELD1	0.0928189	0.156914	0.498323
ENSSSCG00000015074	100523197	ENSG00000149577	SIDT2	0.0222809	0.156965	0.498337
ENSSSCG00000032921	100624556	ENSG00000169592	INO80E	0.0236122	0.156995	0.498337
ENSSSCG00000013601	100513975	ENSG00000099785	MARCHF2	-0.0412673	0.157134	0.498429
ENSSSCG00000022151	100523125	ENSG00000176022	B3GALT6	-0.0788175	0.157163	0.498429
ENSSSCG00000005110	100524661	ENSG00000054654	SYNE2	-0.0359634	0.157173	0.498429
ENSSSCG00000039230	100737579	ENSG00000144231	POLR2D	-0.0194124	0.157217	0.498429
ENSSSCG00000011699	100049673	ENSG00000163755	HPS3	-0.0200801	0.157265	0.498429
ENSSSCG00000026701	100621753	ENSG00000173868	PHOSPHO1	-0.0522272	0.157288	0.498429
ENSSSCG00000033568	100521269	ENSG00000135482	ZC3H10	0.0249424	0.157292	0.498429
ENSSSCG00000008646	100514456	ENSG00000151692	RNF144A	0.0471285	0.157431	0.498749
ENSSSCG00000027334	100623051	ENSG00000175376	EIF1AD	0.0296341	0.157492	0.498821
ENSSSCG00000003483	100524749	ENSG00000159339	PADI4	0.029925	0.157622	0.499112
ENSSSCG00000013339	100519534	ENSG00000134343	ANO3	0.095067	0.157724	0.499218
ENSSSCG00000000528	100526169	ENSG00000057294	PKP2	0.0428345	0.157788	0.499218
ENSSSCG00000011340	100519869	ENSG00000173473	SMARCC1	0.0210108	0.157868	0.499218
ENSSSCG00000016338	100154609	ENSG00000132326	PER2	-0.0594585	0.157877	0.499218
ENSSSCG00000031510	NA	ENSG00000185900	POMK	0.0236452	0.15788	0.499218
ENSSSCG00000000071	100624451	ENSG00000100380	ST13	-0.0244645	0.157886	0.499218
ENSSSCG00000027256	100154949	ENSG00000100528	CNIH1	-0.0348473	0.158022	0.499529
ENSSSCG00000003833	100037307	ENSG00000173406	DAB1	0.0487706	0.158124	0.499728
ENSSSCG00000030122	100624465	ENSG00000149929	HIRIP3	0.0311914	0.158203	0.499856
ENSSSCG00000003264	100520963	ENSG00000088038	CNOT3	0.0313076	0.158265	0.499861
ENSSSCG00000007808	100625065	ENSG00000176953	NFATC2IP	0.0292563	0.158281	0.499861
ENSSSCG00000008024	100626534	ENSG00000103249	CLCN7	0.0222952	0.158353	0.499901
ENSSSCG00000002353	100512240	ENSG00000156050	FAM161B	0.0423312	0.15837	0.499901
ENSSSCG00000009889	733685	ENSG00000111275	ALDH2	0.0405973	0.158457	0.500053
ENSSSCG00000025885	110260310	ENSG00000158764	ITLN2	0.0982448	0.158618	0.500441
ENSSSCG00000004470	100512571	ENSG00000118418	HMGN3	-0.0187652	0.158808	0.500919
ENSSSCG00000012486	100515986	ENSG00000101811	CSTF2	-0.0223456	0.158937	0.50104
ENSSSCG00000026969	100518251	ENSG00000133703	KRAS	-0.025042	0.15895	0.50104
ENSSSCG00000057847	NA	ENSG00000196787	H2AC11	-0.0492616	0.158962	0.50104
ENSSSCG00000002895	100520742	ENSG00000272333	KMT2B	0.0258428	0.159011	0.501072
ENSSSCG00000045502	100157904	ENSG00000128815	WDFY4	0.0208159	0.159083	0.501178
ENSSSCG00000010340	100155717	ENSG00000122378	PRXL2A	-0.0438276	0.159205	0.501415
ENSSSCG00000006631	100151861	ENSG00000163157	TMOD4	0.0929032	0.159235	0.501415
ENSSSCG00000017268	397184	ENSG00000154229	PRKCA	0.0708938	0.159299	0.501496
ENSSSCG00000012315	100516167	ENSG00000078269	SYNJ2	0.0311687	0.159595	0.502306
ENSSSCG00000008238	100519304	ENSG00000115459	ELMOD3	0.0278976	0.159663	0.502382
ENSSSCG00000004663	100511850	ENSG00000137872	SEMA6D	-0.0431129	0.159711	0.502382
ENSSSCG00000040889	448965	ENSG00000134248	LAMTOR5	-0.0162767	0.159775	0.502382
ENSSSCG00000006168	100152963	ENSG00000164751	PEX2	0.0261473	0.159795	0.502382
ENSSSCG00000008464	100514455	ENSG00000057935	MTA3	0.025683	0.159893	0.502382
ENSSSCG00000030388	100625277	ENSG00000183696	UPP1	-0.0463944	0.15991	0.502382
ENSSSCG00000023978	100626380	ENSG00000108469	RECQL5	0.0330073	0.159955	0.502382
ENSSSCG00000032377	100155163	ENSG00000174373	RALGAPA1	-0.0321095	0.159973	0.502382
ENSSSCG00000016492	100233170	ENSG00000006530	AGK	0.0229701	0.159987	0.502382
ENSSSCG00000038675	110261151	ENSG00000183317	EPHA10	-0.0467716	0.160005	0.502382
ENSSSCG00000006304	100154777	ENSG00000143158	MPC2	-0.018866	0.160055	0.502419
ENSSSCG00000024413	397088	ENSG00000105568	PPP2R1A	0.0211612	0.16022	0.502814
ENSSSCG00000005672	100157517	ENSG00000119383	PTPA	-0.0472329	0.160356	0.502937
ENSSSCG00000007428	100518228	ENSG00000168612	ZSWIM1	-0.0403238	0.160363	0.502937
ENSSSCG00000038086	100156927	ENSG00000127884	ECHS1	0.0167534	0.160409	0.502937
ENSSSCG00000011941	100519335	ENSG00000114446	IFT57	-0.0278528	0.160413	0.502937
ENSSSCG00000040789	100518923	ENSG00000203737	GPR52	0.104347	0.160534	0.503194
ENSSSCG00000000293	100155091	ENSG00000161638	ITGA5	0.0228458	0.160796	0.5037
ENSSSCG00000012955	100521540	ENSG00000174996	KLC2	0.0341953	0.160813	0.5037
ENSSSCG00000008796	100513606	ENSG00000163694	RBM47	-0.0351513	0.160838	0.5037
ENSSSCG00000011519	100511227	ENSG00000172986	GXYLT2	0.0316364	0.16085	0.5037
ENSSSCG00000036106	NA	ENSG00000131462	TUBG1	0.0259084	0.161103	0.504371
ENSSSCG00000037808	NA	ENSG00000168765	GSTM4	0.0397644	0.161295	0.504799
ENSSSCG00000000973	100518971	ENSG00000073169	SELENOO	0.0336892	0.161317	0.504799
ENSSSCG00000037268	396921	ENSG00000132703	APCS	0.0663093	0.1614	0.504939
ENSSSCG00000059913	100621573	ENSG00000167264	DUS2	0.0283353	0.161481	0.504956
ENSSSCG00000005456	100515121	ENSG00000030304	MUSK	-0.101895	0.161483	0.504956
ENSSSCG00000009290	100155148	ENSG00000027001	MIPEP	0.0393341	0.161605	0.505214
ENSSSCG00000023377	100625126	ENSG00000142227	EMP3	0.019958	0.16184	0.505828
ENSSSCG00000029536	100521045	ENSG00000080293	SCTR	-0.0872453	0.161933	0.505998
ENSSSCG00000011575	100462749	ENSG00000197548	ATG7	0.0209089	0.162021	0.506091
ENSSSCG00000009815	100157312	ENSG00000110931	CAMKK2	0.01896	0.162044	0.506091
ENSSSCG00000033684	100190992	ENSG00000105369	CD79A	0.0257296	0.162116	0.506091
ENSSSCG00000027114	100622214	ENSG00000174348	PODN	-0.0198553	0.162119	0.506091
ENSSSCG00000020665	100620136	ENSG00000162227	TAF6L	0.0305671	0.162199	0.506121
ENSSSCG00000059920	NA	ENSG00000105429	MEGF8	0.0246417	0.162219	0.506121
ENSSSCG00000028287	100620143	ENSG00000168887	C2orf68	0.016996	0.162245	0.506121
ENSSSCG00000000766	100737051	ENSG00000099954	CECR2	0.101688	0.162414	0.506528
ENSSSCG00000038251	100154106	ENSG00000120675	DNAJC15	-0.0291956	0.162531	0.50659
ENSSSCG00000015213	100511341	ENSG00000149547	EI24	0.0216395	0.162542	0.50659
ENSSSCG00000015023	100519965	ENSG00000086848	ALG9	0.029996	0.162551	0.50659
ENSSSCG00000008164	100518724	ENSG00000071054	MAP4K4	0.0224662	0.162605	0.506639
ENSSSCG00000040648	100302703	ENSG00000108700	CCL8	0.110133	0.162657	0.50668
ENSSSCG00000033366	100514636	ENSG00000115289	PCGF1	0.0371073	0.162884	0.507193
ENSSSCG00000031719	110261555	ENSG00000185033	SEMA4B	0.0338809	0.1629	0.507193
ENSSSCG00000003803	NA	ENSG00000203963	C1orf141	0.103284	0.163047	0.507531
ENSSSCG00000023191	100621493	ENSG00000011009	LYPLA2	0.0242452	0.163162	0.507765
ENSSSCG00000008754	100737183	ENSG00000249948	GBA3	0.0545912	0.163409	0.508415
ENSSSCG00000012252	100515940	ENSG00000215301	DDX3X	-0.0274629	0.163461	0.508455
ENSSSCG00000062035	NA	ENSG00000066032	CTNNA2	-0.0939833	0.163504	0.508465
ENSSSCG00000030605	102160778	ENSG00000255529	POLR2M	-0.0195171	0.163577	0.508571
ENSSSCG00000009787	100520106	ENSG00000130783	CCDC62	-0.0427013	0.163684	0.50868
ENSSSCG00000037637	100154232	ENSG00000137563	GGH	-0.0367253	0.16369	0.50868
ENSSSCG00000008044	100738908	ENSG00000167965	MLST8	0.0213901	0.163802	0.50877
ENSSSCG00000025190	100152699	ENSG00000135469	COQ10A	-0.0888488	0.163806	0.50877
ENSSSCG00000037789	100523144	ENSG00000119973	PRLHR	0.0391517	0.163836	0.50877
ENSSSCG00000026991	100525230	ENSG00000171357	LURAP1	0.0414903	0.163909	0.508875
ENSSSCG00000032090	100620798	ENSG00000249915	PDCD6	0.0231245	0.16412	0.50941
ENSSSCG00000004648	102164442	ENSG00000166262	FAM227B	-0.0965803	0.16416	0.509413
ENSSSCG00000025741	100621814	ENSG00000167208	SNX20	0.0213075	0.164259	0.509598
ENSSSCG00000022661	100514094	ENSG00000157107	FCHO2	-0.0294907	0.164343	0.509738
ENSSSCG00000008181	100520954	ENSG00000115514	TXNDC9	-0.022778	0.164468	0.509904
ENSSSCG00000039654	100525788	ENSG00000196290	NIF3L1	0.0270809	0.164475	0.509904
ENSSSCG00000038763	110260834	ENSG00000100422	CERK	0.0203648	0.164639	0.510264
ENSSSCG00000039673	100514598	ENSG00000161664	ASB16	0.043579	0.16467	0.510264
ENSSSCG00000003713	497635	ENSG00000154059	IMPACT	0.0239745	0.164722	0.510304
ENSSSCG00000012275	397601	ENSG00000078061	ARAF	0.0239863	0.164942	0.510866
ENSSSCG00000058969	100626159	ENSG00000188655	RNASE9	0.0955012	0.165076	0.511159
ENSSSCG00000033692	100620910	ENSG00000162885	B3GALNT2	-0.0267159	0.165168	0.511321
ENSSSCG00000011193	100737057	ENSG00000169814	BTD	0.0258451	0.165328	0.511607
ENSSSCG00000003672	100621359	ENSG00000131236	CAP1	0.0236402	0.165339	0.511607
ENSSSCG00000012590	100152966	ENSG00000182508	LHFPL1	-0.0759829	0.165465	0.511876
ENSSSCG00000009180	100512243	ENSG00000145331	TRMT10A	-0.0211725	0.165566	0.511951
ENSSSCG00000012402	100524123	ENSG00000186810	CXCR3	0.0708626	0.165568	0.511951
ENSSSCG00000038631	100620700	ENSG00000101190	TCFL5	0.0279523	0.165694	0.512219
ENSSSCG00000025941	100522049	ENSG00000112245	PTP4A1	-0.0267283	0.165738	0.512234
ENSSSCG00000013282	106504160	ENSG00000110455	ACCS	0.105563	0.165872	0.512473
ENSSSCG00000024267	100626872	ENSG00000183726	TMEM50A	-0.0171601	0.165894	0.512473
ENSSSCG00000007516	100144526	ENSG00000124222	STX16	0.0164821	0.166082	0.512932
ENSSSCG00000015311	403334	ENSG00000001630	CYP51A1	-0.023933	0.166365	0.51357
ENSSSCG00000054746	110259363	ENSG00000179855	GIPC3	0.0953428	0.166367	0.51357
ENSSSCG00000002307	100152505	ENSG00000100632	ERH	-0.0200815	0.166419	0.513573
ENSSSCG00000010186	100157881	ENSG00000135763	URB2	0.0257196	0.166447	0.513573
ENSSSCG00000054284	100155260	ENSG00000100836	PABPN1	0.0164258	0.1666	0.51364
ENSSSCG00000025589	NA	ENSG00000232388	SMIM26	0.0371423	0.166622	0.51364
ENSSSCG00000035570	102163392	ENSG00000104824	HNRNPL	0.0161602	0.166639	0.51364
ENSSSCG00000001917	100153704	ENSG00000103855	CD276	0.0320656	0.166698	0.51364
ENSSSCG00000010799	100627695	ENSG00000168434	COG7	0.0262239	0.166701	0.51364
ENSSSCG00000008062	100738476	ENSG00000172382	PRSS27	0.10374	0.166705	0.51364
ENSSSCG00000023357	100520754	ENSG00000084093	REST	-0.0312008	0.166846	0.513859
ENSSSCG00000004826	100151836	ENSG00000131871	SELENOS	-0.0216731	0.166884	0.513859
ENSSSCG00000015097	100515499	ENSG00000110367	DDX6	-0.0180411	0.166895	0.513859
ENSSSCG00000011111	100511150	ENSG00000183049	CAMK1D	0.0667427	0.167138	0.514487
ENSSSCG00000026146	100627600	ENSG00000136542	GALNT5	-0.0873532	0.167191	0.514527
ENSSSCG00000001977	100514852	ENSG00000168952	STXBP6	0.0432827	0.167277	0.51467
ENSSSCG00000008835	100521670	ENSG00000128045	RASL11B	-0.085814	0.167368	0.514807
ENSSSCG00000010735	100156052	ENSG00000107902	LHPP	0.028891	0.1674	0.514807
ENSSSCG00000007157	100157069	ENSG00000088836	SLC4A11	-0.0512196	0.167455	0.514813
ENSSSCG00000006252	100156514	ENSG00000167904	TMEM68	-0.0281213	0.167505	0.514813
ENSSSCG00000010163	100156432	ENSG00000135750	KCNK1	0.0424198	0.167521	0.514813
ENSSSCG00000007601	100521257	ENSG00000205356	TECPR1	-0.0267761	0.167578	0.514867
ENSSSCG00000017211	100525777	ENSG00000125447	GGA3	0.017487	0.167772	0.515341
ENSSSCG00000002957	100515664	ENSG00000179168	GGN	0.0827293	0.167856	0.515479
ENSSSCG00000009625	100737811	ENSG00000120913	PDLIM2	0.0241629	0.168064	0.515995
ENSSSCG00000004671	100156592	ENSG00000171763	SPATA5L1	0.0492799	0.168241	0.516011
ENSSSCG00000014057	100523721	ENSG00000113194	FAF2	0.0218725	0.168251	0.516011
ENSSSCG00000016990	733646	ENSG00000113732	ATP6V0E1	-0.0171651	0.168282	0.516011
ENSSSCG00000022240	102166485	ENSG00000101868	POLA1	0.0289948	0.16832	0.516011
ENSSSCG00000006950	100157444	ENSG00000162643	DNAI3	0.0880349	0.168338	0.516011
ENSSSCG00000005607	100157921	ENSG00000136828	RALGPS1	0.0366324	0.168357	0.516011
ENSSSCG00000023976	100620800	ENSG00000151065	DCP1B	0.0494164	0.168382	0.516011
ENSSSCG00000005582	100511979	ENSG00000165209	STRBP	-0.020629	0.168386	0.516011
ENSSSCG00000032170	100624415	ENSG00000167657	DAPK3	0.0303392	0.168558	0.516054
ENSSSCG00000009601	100154435	ENSG00000036565	SLC18A1	0.0646188	0.168576	0.516054
ENSSSCG00000009914	100156249	ENSG00000110917	MLEC	0.0189386	0.168629	0.516054
ENSSSCG00000005203	100518643	ENSG00000137033	IL33	0.0815004	0.168647	0.516054
ENSSSCG00000009979	100156492	ENSG00000100285	NEFH	-0.108643	0.168648	0.516054
ENSSSCG00000003505	397385	ENSG00000244038	DDOST	0.017866	0.168696	0.516054
ENSSSCG00000006610	445534	ENSG00000163191	S100A11	-0.0410597	0.168711	0.516054
ENSSSCG00000032275	100525262	ENSG00000112996	MRPS30	-0.0254635	0.168729	0.516054
ENSSSCG00000004275	100513127	ENSG00000082269	FAM135A	-0.0304219	0.168756	0.516054
ENSSSCG00000017186	100522340	ENSG00000141576	RNF157	0.0355292	0.168911	0.516227
ENSSSCG00000011692	100153570	ENSG00000152977	ZIC1	0.0646053	0.168921	0.516227
ENSSSCG00000008534	100519832	ENSG00000163811	WDR43	-0.0225972	0.168947	0.516227
ENSSSCG00000010798	100524333	ENSG00000103365	GGA2	0.0283191	0.168972	0.516227
ENSSSCG00000038234	100622604	ENSG00000127419	TMEM175	0.0468113	0.169061	0.516263
ENSSSCG00000013633	100294705	ENSG00000142453	CARM1	0.0352917	0.169063	0.516263
ENSSSCG00000038300	100515523	ENSG00000136872	ALDOB	0.0909324	0.169231	0.516509
ENSSSCG00000004986	100525849	ENSG00000182400	TRAPPC6B	-0.0221993	0.169334	0.516509
ENSSSCG00000031206	110258452	ENSG00000135457	TFCP2	0.0204212	0.169371	0.516509
ENSSSCG00000013533	100514391	ENSG00000031823	RANBP3	0.0184918	0.169382	0.516509
ENSSSCG00000017333	100520585	ENSG00000184922	FMNL1	0.0245959	0.169393	0.516509
ENSSSCG00000005651	100156735	ENSG00000136811	ODF2	0.0226585	0.16948	0.516509
ENSSSCG00000034753	100155589	ENSG00000151327	FAM177A1	-0.0284512	0.169508	0.516509
ENSSSCG00000004140	100155445	ENSG00000009844	VTA1	-0.0218193	0.169508	0.516509
ENSSSCG00000002533	100516626	ENSG00000140153	WDR20	0.0327064	0.169531	0.516509
ENSSSCG00000063412	110261423	ENSG00000162373	BEND5	0.0304147	0.169567	0.516509
ENSSSCG00000021885	100192442	ENSG00000135272	MDFIC	-0.0302338	0.169579	0.516509
ENSSSCG00000003554	100037963	ENSG00000162430	SELENON	0.0366814	0.169679	0.516572
ENSSSCG00000007760	100511374	ENSG00000178226	PRSS36	-0.0868467	0.169696	0.516572
ENSSSCG00000036411	100514587	ENSG00000112304	ACOT13	-0.0269465	0.169737	0.516572
ENSSSCG00000036527	397051	ENSG00000213918	DNASE1	0.0508252	0.16976	0.516572
ENSSSCG00000027676	100512446	ENSG00000101361	NOP56	0.0223816	0.169839	0.516572
ENSSSCG00000001407	100270822	ENSG00000204475	NCR3	0.0531271	0.169873	0.516572
ENSSSCG00000011449	100155235	ENSG00000163938	GNL3	-0.0200066	0.169901	0.516572
ENSSSCG00000034280	100621145	ENSG00000138709	LARP1B	-0.0424152	0.169917	0.516572
ENSSSCG00000004390	100523876	ENSG00000080546	SESN1	-0.0259012	0.170115	0.517025
ENSSSCG00000003726	100515669	ENSG00000134765	DSC1	0.0784713	0.170146	0.517025
ENSSSCG00000009043	100524881	ENSG00000164163	ABCE1	-0.0225222	0.170289	0.517223
ENSSSCG00000037598	100520876	ENSG00000086300	SNX10	-0.0195463	0.17029	0.517223
ENSSSCG00000009964	780429	ENSG00000100122	CRYBB1	0.0671046	0.170379	0.517372
ENSSSCG00000017419	100524895	ENSG00000168259	DNAJC7	0.017955	0.170633	0.518024
ENSSSCG00000008634	100512277	ENSG00000143882	ATP6V1C2	0.0959136	0.170944	0.518845
ENSSSCG00000010787	100156553	ENSG00000214279	SCART1	0.0484715	0.170988	0.518858
ENSSSCG00000058015	100135674	ENSG00000163069	SGCB	-0.059616	0.171164	0.519272
ENSSSCG00000008572	100513275	ENSG00000157833	GAREM2	0.0898442	0.171216	0.51931
ENSSSCG00000036001	100622013	ENSG00000120925	RNF170	-0.0203102	0.171265	0.519336
ENSSSCG00000025892	100736978	ENSG00000204576	PRR3	0.0312585	0.171539	0.520047
ENSSSCG00000001738	396673	ENSG00000170950	PGK2	-0.102094	0.171703	0.520424
ENSSSCG00000027085	100522678	ENSG00000169021	UQCRFS1	-0.0159357	0.171809	0.520621
ENSSSCG00000037228	100522720	ENSG00000083750	RRAGB	-0.0219508	0.171982	0.521026
ENSSSCG00000024206	100627178	ENSG00000103381	CPPED1	-0.0271853	0.172182	0.521511
ENSSSCG00000003402	397546	ENSG00000142657	PGD	0.0310944	0.172324	0.521758
ENSSSCG00000037510	100156707	ENSG00000125971	DYNLRB1	-0.018454	0.172401	0.521758
ENSSSCG00000014010	396609	ENSG00000050748	MAPK9	-0.0299483	0.172412	0.521758
ENSSSCG00000011551	100157464	ENSG00000171148	TADA3	0.0212415	0.17245	0.521758
ENSSSCG00000012397	397156	ENSG00000147168	IL2RG	0.0221991	0.172464	0.521758
ENSSSCG00000035218	397079	ENSG00000093072	ADA2	0.0246572	0.172585	0.522004
ENSSSCG00000000866	100523187	ENSG00000196091	MYBPC1	0.0473234	0.172754	0.522146
ENSSSCG00000002455	100151911	ENSG00000066455	GOLGA5	-0.0190861	0.172769	0.522146
ENSSSCG00000032028	NA	ENSG00000063046	EIF4B	0.0152175	0.172791	0.522146
ENSSSCG00000003603	100737666	ENSG00000084636	COL16A1	-0.0597818	0.17283	0.522146
ENSSSCG00000031513	110259208	ENSG00000174775	HRAS	-0.0265331	0.172837	0.522146
ENSSSCG00000015356	100513371	ENSG00000187546	AGMO	0.100818	0.172873	0.522146
ENSSSCG00000009413	100155038	ENSG00000080618	CPB2	0.0804633	0.173002	0.522399
ENSSSCG00000028350	100303723	ENSG00000213398	LCAT	0.0735829	0.173167	0.522399
ENSSSCG00000014627	100518980	ENSG00000166311	SMPD1	0.0327024	0.173195	0.522399
ENSSSCG00000017359	100511099	ENSG00000108309	RUNDC3A	-0.0435096	0.173197	0.522399
ENSSSCG00000032633	110262041	ENSG00000174137	FAM53A	0.0352679	0.173204	0.522399
ENSSSCG00000027457	100621770	ENSG00000140367	UBE2Q2	-0.0210216	0.173206	0.522399
ENSSSCG00000013655	396750	ENSG00000090339	ICAM1	-0.030287	0.173238	0.522399
ENSSSCG00000007098	100524407	ENSG00000125821	DTD1	0.0183953	0.173311	0.522501
ENSSSCG00000005585	102166001	ENSG00000119522	DENND1A	0.0322866	0.17341	0.522676
ENSSSCG00000022140	100623351	ENSG00000087128	TMPRSS11E	-0.10764	0.173559	0.523004
ENSSSCG00000004349	100152047	ENSG00000132423	COQ3	0.0271876	0.173625	0.523084
ENSSSCG00000028355	397653	ENSG00000184009	ACTG1	0.0206158	0.173818	0.52353
ENSSSCG00000003079	100525346	ENSG00000073008	PVR	0.0382863	0.173881	0.52353
ENSSSCG00000011167	102164376	ENSG00000196597	ZNF782	0.0390472	0.173894	0.52353
ENSSSCG00000017534	100522160	ENSG00000120093	HOXB3	-0.0975584	0.173939	0.523545
ENSSSCG00000030420	100622584	ENSG00000090863	GLG1	0.0248444	0.173994	0.52359
ENSSSCG00000023658	100620309	ENSG00000184162	NR2C2AP	0.0349117	0.174062	0.523672
ENSSSCG00000023333	396881	ENSG00000160339	FCN2	-0.100992	0.174116	0.523714
ENSSSCG00000023362	100517601	ENSG00000129667	RHBDF2	0.0285275	0.174272	0.524062
ENSSSCG00000020686	780433	ENSG00000073578	SDHA	0.0218736	0.174315	0.524071
ENSSSCG00000013576	100525152	ENSG00000076944	STXBP2	0.0223252	0.174378	0.524141
ENSSSCG00000033194	100627643	ENSG00000142252	GEMIN7	0.0206207	0.174555	0.524551
ENSSSCG00000001878	100513481	ENSG00000169410	PTPN9	-0.0257921	0.174671	0.524778
ENSSSCG00000009449	100153172	ENSG00000083544	TDRD3	0.0211806	0.174758	0.524917
ENSSSCG00000003849	100519318	ENSG00000162385	MAGOH	-0.0202496	0.174822	0.524988
ENSSSCG00000029388	100737701	ENSG00000186642	PDE2A	-0.1075	0.175045	0.525537
ENSSSCG00000028363	100621666	ENSG00000178297	TMPRSS9	0.0569243	0.17512	0.525642
ENSSSCG00000033324	110257442	ENSG00000158480	SPATA2	0.0255508	0.175174	0.525684
ENSSSCG00000000014	100739727	ENSG00000100376	FAM118A	0.0184258	0.175229	0.525704
ENSSSCG00000003251	100523066	ENSG00000142405	NLRP12	0.0406845	0.175262	0.525704
ENSSSCG00000010952	NA	ENSG00000083223	TUT7	-0.0224524	0.175478	0.526085
ENSSSCG00000014225	100737009	ENSG00000169570	DTWD2	-0.0339706	0.175506	0.526085
ENSSSCG00000005344	100519998	ENSG00000165304	MELK	-0.0370135	0.175541	0.526085
ENSSSCG00000030172	397231	ENSG00000102245	CD40LG	0.0325029	0.17555	0.526085
ENSSSCG00000034502	110261091	ENSG00000049239	H6PD	0.0284887	0.17564	0.526155
ENSSSCG00000003654	106504077	ENSG00000127603	MACF1	0.0280248	0.175654	0.526155
ENSSSCG00000009842	110255219	ENSG00000183273	CCDC60	0.08898	0.175759	0.52617
ENSSSCG00000025303	100623080	ENSG00000071859	FAM50A	0.0162873	0.175805	0.52617
ENSSSCG00000003400	102160928	ENSG00000173614	NMNAT1	-0.0296694	0.175823	0.52617
ENSSSCG00000013093	100522060	ENSG00000167992	VWCE	0.0460791	0.175865	0.52617
ENSSSCG00000005890	100156915	ENSG00000147789	ZNF7	0.024399	0.175893	0.52617
ENSSSCG00000017752	100525660	ENSG00000109046	WSB1	-0.0266248	0.175902	0.52617
ENSSSCG00000000394	100151912	ENSG00000257727	CNPY2	-0.0227089	0.175945	0.526179
ENSSSCG00000008695	100626728	ENSG00000109736	MFSD10	0.0312539	0.175996	0.526211
ENSSSCG00000009941	100156646	ENSG00000166111	SVOP	0.0572176	0.176052	0.526258
ENSSSCG00000011353	100158056	ENSG00000114268	PFKFB4	0.0210871	0.176233	0.526564
ENSSSCG00000028031	100515581	ENSG00000163517	HDAC11	-0.0504839	0.176235	0.526564
ENSSSCG00000004897	100625613	ENSG00000141664	ZCCHC2	-0.0293399	0.176439	0.527051
ENSSSCG00000001884	100152086	ENSG00000140365	COMMD4	0.0198973	0.176603	0.527318
ENSSSCG00000060601	100519694	ENSG00000152229	PSTPIP2	-0.0323081	0.176609	0.527318
ENSSSCG00000030386	100523151	ENSG00000155561	NUP205	0.0248413	0.176677	0.527401
ENSSSCG00000010669	100153734	ENSG00000165650	PDZD8	-0.027288	0.176778	0.527546
ENSSSCG00000011399	397523	ENSG00000114353	GNAI2	0.0259546	0.176845	0.527546
ENSSSCG00000037646	397613	ENSG00000140403	DNAJA4	-0.0331691	0.176927	0.527546
ENSSSCG00000011065	100514867	ENSG00000120539	MASTL	0.0580545	0.177009	0.527546
ENSSSCG00000009917	100154995	ENSG00000157837	SPPL3	-0.0200766	0.177069	0.527546
ENSSSCG00000006177	100152196	ENSG00000104343	UBE2W	-0.0218509	0.177074	0.527546
ENSSSCG00000006562	100154740	ENSG00000143614	GATAD2B	0.0225684	0.177085	0.527546
ENSSSCG00000039647	110255350	ENSG00000175390	EIF3F	-0.0208031	0.177087	0.527546
ENSSSCG00000034715	NA	ENSG00000115042	FAHD2A	0.0365051	0.177203	0.527546
ENSSSCG00000005267	396942	ENSG00000135046	ANXA1	-0.0298755	0.177221	0.527546
ENSSSCG00000059362	NA	ENSG00000171649	ZIK1	0.0979606	0.177237	0.527546
ENSSSCG00000013440	100513137	ENSG00000130270	ATP8B3	0.0744957	0.177301	0.527546
ENSSSCG00000033497	100738753	ENSG00000142599	RERE	0.0226223	0.17731	0.527546
ENSSSCG00000031580	100513987	ENSG00000139233	LLPH	-0.0213092	0.17731	0.527546
ENSSSCG00000035686	397519	ENSG00000062485	CS	0.0183232	0.177334	0.527546
ENSSSCG00000051794	100739797	ENSG00000161958	FGF11	0.0476247	0.177571	0.527988
ENSSSCG00000032588	NA	ENSG00000241224	C3orf85	0.073593	0.177611	0.527988
ENSSSCG00000006935	100511753	ENSG00000137975	CLCA2	0.0994679	0.177674	0.527988
ENSSSCG00000039160	100625428	ENSG00000258366	RTEL1	0.0347446	0.177717	0.527988
ENSSSCG00000013426	100511862	ENSG00000160953	PWWP3A	0.0183651	0.177747	0.527988
ENSSSCG00000014950	100516505	ENSG00000214376	VSTM5	-0.0439578	0.177759	0.527988
ENSSSCG00000022031	100626514	ENSG00000175040	CHST2	0.0330791	0.177766	0.527988
ENSSSCG00000057024	100158082	ENSG00000120910	PPP3CC	-0.0255627	0.177876	0.528111
ENSSSCG00000012399	733705	ENSG00000184481	FOXO4	-0.0212403	0.17795	0.528111
ENSSSCG00000037999	397205	ENSG00000173457	PPP1R14B	-0.0248835	0.177965	0.528111
ENSSSCG00000039064	110256102	ENSG00000005100	DHX33	-0.0406277	0.177969	0.528111
ENSSSCG00000038918	100520004	ENSG00000174080	CTSF	0.0249144	0.178028	0.528134
ENSSSCG00000057051	100522042	ENSG00000135902	CHRND	-0.0913169	0.178058	0.528134
ENSSSCG00000033849	100624694	ENSG00000104894	CD37	0.0230579	0.178137	0.528246
ENSSSCG00000005103	100521834	ENSG00000140543	DET1	0.0349806	0.178282	0.528557
ENSSSCG00000036197	NA	ENSG00000071994	PDCD2	-0.0221026	0.178331	0.528583
ENSSSCG00000000278	100518609	ENSG00000170653	ATF7	0.0296098	0.178479	0.528732
ENSSSCG00000002753	100516270	ENSG00000141101	NOB1	0.0177705	0.178498	0.528732
ENSSSCG00000002296	100154684	ENSG00000072042	RDH11	-0.025993	0.178503	0.528732
ENSSSCG00000007140	100152781	ENSG00000088826	SMOX	-0.0399915	0.178568	0.528804
ENSSSCG00000005184	100156386	ENSG00000164975	SNAPC3	-0.0226513	0.178634	0.52881
ENSSSCG00000039360	110259236	ENSG00000173621	LRFN4	-0.0770567	0.178663	0.52881
ENSSSCG00000032860	100622120	ENSG00000185436	IFNLR1	0.0765806	0.178703	0.52881
ENSSSCG00000017003	595102	ENSG00000182132	KCNIP1	0.0339001	0.178738	0.52881
ENSSSCG00000037507	100156900	ENSG00000183826	BTBD9	0.0225865	0.178773	0.52881
ENSSSCG00000025775	100737761	ENSG00000276234	TADA2A	0.0230927	0.178935	0.529035
ENSSSCG00000031868	100511169	ENSG00000047597	XK	-0.0310137	0.178935	0.529035
ENSSSCG00000038526	100515369	ENSG00000155034	FBXL18	0.0553403	0.178971	0.529035
ENSSSCG00000023338	100622106	ENSG00000147434	CHRNA6	0.0669329	0.179039	0.529115
ENSSSCG00000022940	100621975	ENSG00000138757	G3BP2	-0.0167627	0.179374	0.52972
ENSSSCG00000014367	396994	ENSG00000176087	SLC35A4	0.0302208	0.179395	0.52972
ENSSSCG00000033983	100625121	ENSG00000189306	RRP7A	0.0221995	0.179401	0.52972
ENSSSCG00000008292	100520484	ENSG00000187605	TET3	0.0493688	0.179406	0.52972
ENSSSCG00000051954	100301570	ENSG00000134287	ARF3	0.0253455	0.179503	0.529765
ENSSSCG00000028762	100511491	ENSG00000167987	VPS37C	-0.0310154	0.179544	0.529765
ENSSSCG00000011787	100737653	ENSG00000177383	MAGEF1	0.0736615	0.179629	0.529765
ENSSSCG00000024357	100624095	ENSG00000171595	DNAI2	-0.021722	0.179636	0.529765
ENSSSCG00000016395	100622500	ENSG00000080345	RIF1	-0.0346927	0.179662	0.529765
ENSSSCG00000017360	100621582	ENSG00000108312	UBTF	0.0172335	0.179665	0.529765
ENSSSCG00000017068	100525263	ENSG00000170271	FAXDC2	0.0716296	0.179742	0.529862
ENSSSCG00000010118	100152722	ENSG00000100084	HIRA	0.0281159	0.17978	0.529862
ENSSSCG00000013057	110255291	ENSG00000149742	SLC22A9	0.0401626	0.180022	0.530374
ENSSSCG00000017806	100522640	ENSG00000171861	MRM3	0.0268327	0.180035	0.530374
ENSSSCG00000053285	100624418	ENSG00000184731	FAM110C	0.052304	0.180097	0.530412
ENSSSCG00000030487	100152655	ENSG00000183060	LYSMD4	0.0213515	0.180129	0.530412
ENSSSCG00000007914	100523174	ENSG00000067365	METTL22	0.0305892	0.180174	0.530423
ENSSSCG00000003801	733613	ENSG00000162594	IL23R	0.0409951	0.180247	0.530426
ENSSSCG00000007778	100513786	ENSG00000196118	CFAP119	0.0424217	0.180256	0.530426
ENSSSCG00000004388	100523341	ENSG00000118690	ARMC2	0.050105	0.180316	0.530483
ENSSSCG00000027074	100513914	ENSG00000151422	FER	-0.0423548	0.180471	0.530802
ENSSSCG00000040215	110259938	ENSG00000090447	TFAP4	0.0253397	0.180556	0.530802
ENSSSCG00000005385	397479	ENSG00000119508	NR4A3	-0.0361913	0.180588	0.530802
ENSSSCG00000040732	100524762	ENSG00000167716	WDR81	0.0258498	0.180618	0.530802
ENSSSCG00000001882	100155341	ENSG00000140398	NEIL1	0.0311559	0.180628	0.530802
ENSSSCG00000041813	102164646	ENSG00000187118	CMC1	-0.0352849	0.180703	0.530903
ENSSSCG00000030608	100517095	ENSG00000111142	METAP2	-0.0215018	0.180747	0.53091
ENSSSCG00000021977	100624347	ENSG00000152642	GPD1L	-0.023172	0.180895	0.53112
ENSSSCG00000015648	100519862	ENSG00000143486	EIF2D	0.0167472	0.1809	0.53112
ENSSSCG00000006748	100156161	ENSG00000134198	TSPAN2	-0.0363978	0.181011	0.531326
ENSSSCG00000013350	100520887	ENSG00000109851	DBX1	0.0854577	0.181151	0.531619
ENSSSCG00000002298	100155869	ENSG00000072121	ZFYVE26	0.0266173	0.181193	0.531622
ENSSSCG00000001731	100513550	ENSG00000031691	CENPQ	-0.0613627	0.181484	0.532119
ENSSSCG00000016691	100517019	ENSG00000153814	JAZF1	-0.0490238	0.181499	0.532119
ENSSSCG00000005071	100514619	ENSG00000139971	ARMH4	0.0479623	0.181508	0.532119
ENSSSCG00000006054	100154942	ENSG00000155097	ATP6V1C1	-0.0333609	0.181546	0.532119
ENSSSCG00000015794	100154862	ENSG00000205129	C4orf47	0.0636886	0.181567	0.532119
ENSSSCG00000035771	100158122	ENSG00000175110	MRPS22	-0.0189947	0.181615	0.532142
ENSSSCG00000007243	100624021	ENSG00000126003	PLAGL2	-0.0206867	0.181815	0.532529
ENSSSCG00000002397	100155173	ENSG00000009830	POMT2	0.0272434	0.181905	0.532529
ENSSSCG00000032010	445517	ENSG00000023191	RNH1	-0.028988	0.181943	0.532529
ENSSSCG00000059632	NA	ENSG00000182224	CYB5D1	0.0202211	0.181981	0.532529
ENSSSCG00000034301	110261310	ENSG00000131845	ZNF304	0.0810961	0.182071	0.532529
ENSSSCG00000000234	100522015	ENSG00000161835	TAMALIN	-0.0384016	0.182082	0.532529
ENSSSCG00000000176	100737526	ENSG00000174243	DDX23	0.024066	0.18214	0.532529
ENSSSCG00000004537	100512385	ENSG00000091164	TXNL1	-0.0174354	0.18216	0.532529
ENSSSCG00000006298	100153155	ENSG00000143185	XCL2	-0.055959	0.182212	0.532529
ENSSSCG00000037705	100521246	ENSG00000165970	SLC6A5	0.0797358	0.182251	0.532529
ENSSSCG00000013028	100322868	ENSG00000173153	ESRRA	-0.0238995	0.182261	0.532529
ENSSSCG00000037336	110256134	ENSG00000141034	GID4	-0.0312165	0.182276	0.532529
ENSSSCG00000013375	407604	ENSG00000129152	MYOD1	0.0255756	0.182279	0.532529
ENSSSCG00000015125	397247	ENSG00000110400	NECTIN1	0.0325911	0.182535	0.533054
ENSSSCG00000025028	100037300	ENSG00000101966	XIAP	-0.0223961	0.18254	0.533054
ENSSSCG00000003017	397078	ENSG00000105329	TGFB1	0.0200272	0.182634	0.533054
ENSSSCG00000002372	100152380	ENSG00000119596	YLPM1	0.0224027	0.182654	0.533054
ENSSSCG00000052616	100622393	ENSG00000179934	CCR8	-0.10556	0.182663	0.533054
ENSSSCG00000005136	100125969	ENSG00000184995	IFNE	0.0858276	0.182787	0.533297
ENSSSCG00000016270	100736598	ENSG00000204128	C2orf72	0.0842059	0.182881	0.533363
ENSSSCG00000001550	100157423	ENSG00000157343	ARMC12	0.0401389	0.182892	0.533363
ENSSSCG00000040816	110261778	ENSG00000225921	NOL7	-0.0143683	0.182997	0.533551
ENSSSCG00000017776	100518578	ENSG00000132591	ERAL1	0.03101	0.183047	0.533576
ENSSSCG00000056284	102159947	ENSG00000132530	XAF1	-0.0353531	0.183356	0.534242
ENSSSCG00000040707	106505131	ENSG00000165105	RASEF	0.0581205	0.183392	0.534242
ENSSSCG00000003470	100521274	ENSG00000185519	FAM131C	0.0974231	0.183398	0.534242
ENSSSCG00000006231	100157083	ENSG00000171316	CHD7	0.025198	0.183544	0.534429
ENSSSCG00000006157	100525162	ENSG00000125459	MSTO1	0.0292749	0.183544	0.534429
ENSSSCG00000040920	100623628	ENSG00000142875	PRKACB	-0.0227999	0.183642	0.534592
ENSSSCG00000003098	100513542	ENSG00000011485	PPP5C	0.0248174	0.183779	0.534873
ENSSSCG00000007772	100512594	ENSG00000106089	STX1A	-0.0743062	0.183885	0.535063
ENSSSCG00000025780	100621900	ENSG00000100281	HMGXB4	-0.0255946	0.18393	0.535074
ENSSSCG00000002709	100522551	ENSG00000135702	CHST5	0.0840961	0.184025	0.535229
ENSSSCG00000033444	110259343	ENSG00000161888	SPC24	0.0296205	0.184291	0.535778
ENSSSCG00000013285	100522006	ENSG00000166181	API5	-0.0179258	0.184296	0.535778
ENSSSCG00000008270	100627528	ENSG00000135637	CCDC142	-0.0335662	0.18446	0.536017
ENSSSCG00000000141	100512835	ENSG00000100353	EIF3D	0.0190834	0.18446	0.536017
ENSSSCG00000003589	100515782	ENSG00000116353	MECR	0.0256499	0.184525	0.536084
ENSSSCG00000003052	100522809	ENSG00000131126	TEX101	0.0547204	0.184591	0.536158
ENSSSCG00000030017	100513997	ENSG00000110074	FOXRED1	0.0233294	0.184659	0.536236
ENSSSCG00000004402	100736631	ENSG00000053328	METTL24	0.0580544	0.185007	0.537099
ENSSSCG00000030005	100270690	ENSG00000119862	LGALSL	-0.0394286	0.185074	0.537099
ENSSSCG00000057358	100521780	ENSG00000198517	MAFK	-0.0400683	0.18508	0.537099
ENSSSCG00000033514	100240719	ENSG00000106113	CRHR2	0.14205	0.185157	0.537203
ENSSSCG00000017743	100525951	ENSG00000176390	CRLF3	-0.0149601	0.185344	0.537528
ENSSSCG00000034728	NA	ENSG00000179580	RNF151	0.0547438	0.185351	0.537528
ENSSSCG00000031532	110256486	ENSG00000148288	GBGT1	0.0293263	0.185595	0.538079
ENSSSCG00000008874	100516327	ENSG00000164124	TMEM144	0.0336026	0.185624	0.538079
ENSSSCG00000009229	100522450	ENSG00000138639	ARHGAP24	-0.0267579	0.185734	0.538168
ENSSSCG00000043015	100737816	ENSG00000205496	OR51A2	0.0375382	0.185738	0.538168
ENSSSCG00000010431	100155074	ENSG00000148584	A1CF	0.0642768	0.185828	0.538267
ENSSSCG00000010987	100525603	ENSG00000137073	UBAP2	0.021217	0.185888	0.538267
ENSSSCG00000036395	100621068	ENSG00000188800	TMCO2	0.0962126	0.185936	0.538267
ENSSSCG00000033744	NA	ENSG00000183336	BOLA2	-0.0250949	0.185937	0.538267
ENSSSCG00000015886	100037276	ENSG00000115221	ITGB6	0.0429513	0.186298	0.539192
ENSSSCG00000008659	100737301	ENSG00000143727	ACP1	-0.0305312	0.186399	0.539363
ENSSSCG00000010882	100516823	ENSG00000162852	CNST	-0.0275002	0.186529	0.53944
ENSSSCG00000000157	100519483	ENSG00000184459	BPIFC	0.0944713	0.186547	0.53944
ENSSSCG00000003047	NA	ENSG00000105352	CEACAM4	0.081935	0.186549	0.53944
ENSSSCG00000039351	100151845	ENSG00000100564	PIGH	0.0237211	0.186718	0.539807
ENSSSCG00000037655	100737779	ENSG00000154727	GABPA	-0.0252039	0.18678	0.539867
ENSSSCG00000024081	100157738	ENSG00000148572	NRBF2	-0.0280376	0.186848	0.539944
ENSSSCG00000034624	100532728	ENSG00000142188	TMEM50B	-0.0329388	0.187169	0.540752
ENSSSCG00000016036	100511538	ENSG00000115368	WDR75	-0.0227946	0.187225	0.540794
ENSSSCG00000005987	100737543	ENSG00000156787	TBC1D31	-0.0325151	0.18732	0.540947
ENSSSCG00000014207	100517932	ENSG00000134982	APC	0.0297723	0.187413	0.54102
ENSSSCG00000004751	100621371	ENSG00000187446	CHP1	-0.0169589	0.187444	0.54102
ENSSSCG00000002505	100156323	ENSG00000090060	PAPOLA	-0.0168608	0.187469	0.54102
ENSSSCG00000022659	100271929	ENSG00000141367	CLTC	-0.0187125	0.187728	0.541447
ENSSSCG00000031392	780417	ENSG00000182247	UBE2E2	0.0456899	0.187739	0.541447
ENSSSCG00000009814	100152087	ENSG00000089053	ANAPC5	0.0222243	0.187784	0.541447
ENSSSCG00000028850	100627662	ENSG00000161970	RPL26	-0.0218255	0.187815	0.541447
ENSSSCG00000012087	100519174	ENSG00000160190	SLC37A1	0.0305571	0.187825	0.541447
ENSSSCG00000012532	100524474	ENSG00000172465	TCEAL1	-0.0872947	0.187898	0.541536
ENSSSCG00000007421	100155625	ENSG00000124116	WFDC3	-0.0605351	0.188148	0.541549
ENSSSCG00000013879	100037269	ENSG00000130304	SLC27A1	0.045091	0.188156	0.541549
ENSSSCG00000032973	100514886	ENSG00000125352	RNF113A	0.0222456	0.188174	0.541549
ENSSSCG00000004113	100152912	ENSG00000164506	STXBP5	-0.0288445	0.188177	0.541549
ENSSSCG00000007941	100512098	ENSG00000089486	CDIP1	0.0210309	0.188223	0.541549
ENSSSCG00000017355	733645	ENSG00000030582	GRN	0.0367352	0.188224	0.541549
ENSSSCG00000014802	100526064	ENSG00000137497	NUMA1	0.0286597	0.188224	0.541549
ENSSSCG00000051680	100154912	ENSG00000177047	IFNW1	0.042513	0.188235	0.541549
ENSSSCG00000002333	100156555	ENSG00000205683	DPF3	-0.045791	0.188278	0.541553
ENSSSCG00000038929	100738461	ENSG00000103888	CEMIP	0.0518596	0.188413	0.541673
ENSSSCG00000011880	106504176	ENSG00000145088	EAF2	-0.0296647	0.188422	0.541673
ENSSSCG00000014110	100525563	ENSG00000132837	DMGDH	0.109472	0.188447	0.541673
ENSSSCG00000035123	100522132	ENSG00000170619	COMMD5	0.0280487	0.188486	0.541673
ENSSSCG00000035887	100524083	ENSG00000165084	C8orf34	-0.0687236	0.188557	0.541759
ENSSSCG00000017764	100513044	ENSG00000007202	BLTP2	0.0201261	0.188816	0.542068
ENSSSCG00000040905	100621643	ENSG00000131944	FAAP24	0.0566479	0.188824	0.542068
ENSSSCG00000005680	100521241	ENSG00000167157	PRRX2	0.0876433	0.188831	0.542068
ENSSSCG00000031547	102164398	ENSG00000164151	ICE1	0.0281702	0.188853	0.542068
ENSSSCG00000016263	100517129	ENSG00000067066	SP100	-0.0160796	0.188873	0.542068
ENSSSCG00000007656	100512708	ENSG00000213413	PVRIG	0.0316735	0.188917	0.542076
ENSSSCG00000025460	100152120	ENSG00000111671	SPSB2	0.0314412	0.189259	0.542938
ENSSSCG00000006892	100157622	ENSG00000067334	DNTTIP2	-0.0173495	0.189378	0.543159
ENSSSCG00000040273	100514796	ENSG00000182899	RPL35A	-0.0234994	0.189473	0.543313
ENSSSCG00000011426	100521113	ENSG00000164087	POC1A	-0.032026	0.189517	0.543318
ENSSSCG00000015345	100511149	ENSG00000106415	GLCCI1	-0.061763	0.189716	0.543617
ENSSSCG00000008237	100519138	ENSG00000042445	RETSAT	0.025279	0.189716	0.543617
ENSSSCG00000056442	100514704	ENSG00000174695	TMEM167A	-0.0243198	0.189792	0.543617
ENSSSCG00000040334	110260645	ENSG00000183741	CBX6	0.0328667	0.189802	0.543617
ENSSSCG00000011121	100737017	ENSG00000048740	CELF2	0.0231596	0.18983	0.543617
ENSSSCG00000026793	100736821	ENSG00000117411	B4GALT2	-0.0317597	0.190064	0.544168
ENSSSCG00000028517	100520925	ENSG00000109929	SC5D	-0.0350641	0.190106	0.544168
ENSSSCG00000000291	100152279	ENSG00000139572	GPR84	-0.0366216	0.190203	0.544326
ENSSSCG00000009477	414911	ENSG00000136160	EDNRB	0.0373018	0.190332	0.544566
ENSSSCG00000022839	100737107	ENSG00000169991	IFFO2	0.0298384	0.19037	0.544566
ENSSSCG00000015047	100518853	ENSG00000149292	TTC12	0.085298	0.190499	0.544816
ENSSSCG00000007371	733636	ENSG00000101076	HNF4A	-0.0566908	0.190573	0.544884
ENSSSCG00000027970	100623439	ENSG00000167371	PRRT2	0.0595757	0.190607	0.544884
ENSSSCG00000005169	100038023	ENSG00000137154	RPS6	-0.018424	0.190924	0.545621
ENSSSCG00000021628	100155813	ENSG00000175606	TMEM70	-0.0199574	0.190948	0.545621
ENSSSCG00000038044	102163050	ENSG00000056998	GYG2	0.0452575	0.191068	0.545841
ENSSSCG00000056685	100518335	ENSG00000240891	PLCXD2	-0.0998801	0.191155	0.545841
ENSSSCG00000030877	100515458	ENSG00000169933	FRMPD4	0.0991355	0.191171	0.545841
ENSSSCG00000039978	110261322	ENSG00000152439	ZNF773	-0.0423124	0.191221	0.545841
ENSSSCG00000015268	397132	ENSG00000010932	FMO1	-0.0895019	0.191235	0.545841
ENSSSCG00000036686	100523052	ENSG00000158985	CDC42SE2	-0.014156	0.191321	0.545906
ENSSSCG00000006959	NA	ENSG00000185730	ZNF696	0.032319	0.191371	0.545906
ENSSSCG00000016809	100524961	ENSG00000113360	DROSHA	0.0228488	0.191385	0.545906
ENSSSCG00000004071	100513248	ENSG00000153721	CNKSR3	-0.0370333	0.191451	0.545906
ENSSSCG00000006751	100156436	ENSG00000052723	SIKE1	-0.0343433	0.191479	0.545906
ENSSSCG00000035746	110256332	ENSG00000114346	ECT2	-0.0243303	0.191509	0.545906
ENSSSCG00000024809	100151985	ENSG00000073464	CLCN4	0.0855465	0.191582	0.545993
ENSSSCG00000013591	100521124	ENSG00000104980	TIMM44	0.0276277	0.19168	0.546081
ENSSSCG00000038829	100621428	ENSG00000170846	ENSG00000170846	0.0328515	0.191722	0.546081
ENSSSCG00000004926	100152985	ENSG00000090470	PDCD7	-0.0192703	0.191759	0.546081
ENSSSCG00000037835	100626745	ENSG00000146054	TRIM7	-0.10539	0.19178	0.546081
ENSSSCG00000005724	100511239	ENSG00000107290	SETX	0.0213354	0.192002	0.546592
ENSSSCG00000009831	100153673	ENSG00000111249	CUX2	-0.0311046	0.192083	0.546702
ENSSSCG00000038776	100520362	ENSG00000198356	GET3	-0.0210082	0.192217	0.546702
ENSSSCG00000006468	100153512	ENSG00000143321	HDGF	0.0189759	0.192247	0.546702
ENSSSCG00000037120	110255958	ENSG00000167900	TK1	-0.0452827	0.192297	0.546702
ENSSSCG00000002532	100152925	ENSG00000022976	ZNF839	-0.0288524	0.192388	0.546702
ENSSSCG00000040509	100512735	ENSG00000136490	LIMD2	0.0179895	0.192389	0.546702
ENSSSCG00000020736	100624449	ENSG00000075340	ADD2	-0.0466102	0.192438	0.546702
ENSSSCG00000034738	100623657	ENSG00000166166	TRMT61A	0.0337498	0.192442	0.546702
ENSSSCG00000016087	100522402	ENSG00000162971	TYW5	-0.0283233	0.192457	0.546702
ENSSSCG00000060420	100521060	ENSG00000134049	IER3IP1	-0.0211816	0.19246	0.546702
ENSSSCG00000004582	100521534	ENSG00000140299	BNIP2	-0.0211072	0.192513	0.546735
ENSSSCG00000013722	100519823	ENSG00000123154	WDR83	0.0235933	0.192633	0.546955
ENSSSCG00000030277	NA	ENSG00000173818	ENDOV	0.0312651	0.192763	0.547204
ENSSSCG00000029606	100523701	ENSG00000138356	AOX1	-0.113043	0.192859	0.547341
ENSSSCG00000022955	397001	ENSG00000047315	POLR2B	0.0176252	0.192895	0.547341
ENSSSCG00000031530	110256099	ENSG00000072849	DERL2	0.0154904	0.19296	0.547407
ENSSSCG00000034418	102159830	ENSG00000111269	CREBL2	-0.0377431	0.193301	0.548254
ENSSSCG00000034913	106504085	ENSG00000101003	GINS1	0.0333147	0.193446	0.548488
ENSSSCG00000009650	100510985	ENSG00000147459	DOCK5	0.0259607	0.193468	0.548488
ENSSSCG00000024529	100519406	ENSG00000126814	TRMT5	-0.0254528	0.193547	0.548534
ENSSSCG00000014370	100519892	ENSG00000113119	TMCO6	0.0268326	0.193578	0.548534
ENSSSCG00000016411	100511356	ENSG00000146909	NOM1	0.0211365	0.19361	0.548534
ENSSSCG00000008368	397040	ENSG00000169764	UGP2	-0.0196529	0.193754	0.548723
ENSSSCG00000038383	100513078	ENSG00000138036	DYNC2LI1	-0.0997118	0.193761	0.548723
ENSSSCG00000028694	106504095	ENSG00000147416	ATP6V1B2	0.0207264	0.193922	0.548905
ENSSSCG00000005659	100514508	ENSG00000160445	ZER1	0.0265068	0.193958	0.548905
ENSSSCG00000015197	100521985	ENSG00000064199	SPA17	-0.0605003	0.193973	0.548905
ENSSSCG00000036751	102158157	ENSG00000111110	PPM1H	-0.0234691	0.194013	0.548905
ENSSSCG00000006862	396925	ENSG00000162692	VCAM1	-0.0882931	0.194036	0.548905
ENSSSCG00000007454	100155989	ENSG00000101040	ZMYND8	0.018821	0.19409	0.548938
ENSSSCG00000036229	100170127	ENSG00000125629	INSIG2	-0.0275895	0.194132	0.548938
ENSSSCG00000051265	NA	ENSG00000234511	C5orf58	-0.0932273	0.194185	0.548969
ENSSSCG00000012943	100518767	ENSG00000174547	MRPL11	0.0195624	0.194333	0.549268
ENSSSCG00000006162	100154167	ENSG00000104427	ZC2HC1A	-0.0428462	0.194407	0.549358
ENSSSCG00000007617	100519015	ENSG00000197343	ZNF655	0.0195221	0.194525	0.549571
ENSSSCG00000004597	100127153	ENSG00000103569	AQP9	-0.0355398	0.194571	0.549584
ENSSSCG00000009775	100153712	ENSG00000111328	CDK2AP1	-0.0255712	0.194686	0.549654
ENSSSCG00000011710	100622221	ENSG00000144895	EIF2A	-0.0189536	0.194709	0.549654
ENSSSCG00000039135	100520910	ENSG00000004777	ARHGAP33	0.0871116	0.194723	0.549654
ENSSSCG00000052599	100524108	ENSG00000163380	LMOD3	0.0950674	0.194864	0.549844
ENSSSCG00000007669	100516546	ENSG00000172354	GNB2	-0.0245684	0.194875	0.549844
ENSSSCG00000006640	100155100	ENSG00000163141	BNIPL	0.0519765	0.195057	0.549897
ENSSSCG00000004245	100626155	ENSG00000111879	FAM184A	-0.0985711	0.195081	0.549897
ENSSSCG00000023604	100739583	ENSG00000002549	LAP3	0.0232119	0.195081	0.549897
ENSSSCG00000016261	100519278	ENSG00000135899	SP110	0.0204748	0.195169	0.549897
ENSSSCG00000040486	397266	ENSG00000089685	BIRC5	-0.0352854	0.195217	0.549897
ENSSSCG00000013752	100627609	ENSG00000104915	STX10	0.0172443	0.195229	0.549897
ENSSSCG00000010564	100153781	ENSG00000166169	POLL	0.037115	0.195258	0.549897
ENSSSCG00000013460	397034	ENSG00000104904	OAZ1	-0.0275171	0.19526	0.549897
ENSSSCG00000000902	100516014	ENSG00000120798	NR2C1	-0.021588	0.195273	0.549897
ENSSSCG00000005247	100513065	ENSG00000119139	TJP2	0.0893438	0.19538	0.549968
ENSSSCG00000005934	100152043	ENSG00000167632	TRAPPC9	0.0307144	0.195386	0.549968
ENSSSCG00000040570	100513716	ENSG00000110696	C11orf58	-0.0182251	0.195425	0.549968
ENSSSCG00000053800	102160361	ENSG00000169131	ZNF354A	-0.0229693	0.195481	0.550006
ENSSSCG00000021319	100627022	ENSG00000214160	ALG3	0.0491086	0.195523	0.550007
ENSSSCG00000007349	100156550	ENSG00000101442	ACTR5	-0.034647	0.195584	0.550035
ENSSSCG00000005837	100513642	ENSG00000165716	DIPK1B	0.0279455	0.195618	0.550035
ENSSSCG00000001131	100626604	ENSG00000124508	BTN2A2	0.0470804	0.195766	0.550263
ENSSSCG00000005590	100037992	ENSG00000136930	PSMB7	0.015888	0.195783	0.550263
ENSSSCG00000004705	100520470	ENSG00000166963	MAP1A	0.0777774	0.195923	0.550537
ENSSSCG00000028139	100522069	ENSG00000197599	CCDC154	-0.0809869	0.19603	0.55066
ENSSSCG00000011249	100153766	ENSG00000008226	DLEC1	0.0458931	0.196088	0.55066
ENSSSCG00000001476	100154372	ENSG00000204228	HSD17B8	0.0270754	0.196133	0.55066
ENSSSCG00000006095	100512048	ENSG00000175305	CCNE2	-0.0433051	0.196136	0.55066
ENSSSCG00000004142	100156022	ENSG00000164442	CITED2	0.0216841	0.196272	0.550923
ENSSSCG00000062938	100620246	ENSG00000118640	VAMP8	-0.0156554	0.196333	0.550968
ENSSSCG00000011304	100513435	ENSG00000186448	ZNF197	-0.0239268	0.196373	0.550968
ENSSSCG00000055162	NA	ENSG00000173821	RNF213	0.0270901	0.196433	0.55102
ENSSSCG00000017504	100513815	ENSG00000167258	CDK12	-0.0167848	0.196582	0.551291
ENSSSCG00000038398	100517508	ENSG00000150637	CD226	-0.0252977	0.196614	0.551291
ENSSSCG00000032601	100157105	ENSG00000101265	RASSF2	0.018861	0.19676	0.551581
ENSSSCG00000022114	100620949	ENSG00000166928	MS4A14	0.0801124	0.196822	0.551634
ENSSSCG00000012241	100154380	ENSG00000183337	BCOR	-0.0268694	0.196996	0.551994
ENSSSCG00000001655	100126291	ENSG00000124733	MEA1	0.015103	0.197035	0.551994
ENSSSCG00000006487	100154317	ENSG00000163468	CCT3	0.0164182	0.197432	0.552771
ENSSSCG00000016313	100154630	ENSG00000123485	HJURP	0.0408627	0.19749	0.552771
ENSSSCG00000034692	110256943	ENSG00000130147	SH3BP4	-0.0766379	0.19749	0.552771
ENSSSCG00000006737	100512602	ENSG00000143061	IGSF3	-0.0989125	0.197515	0.552771
ENSSSCG00000013402	100519588	ENSG00000170242	USP47	-0.0170002	0.197568	0.552771
ENSSSCG00000006530	100144501	ENSG00000169242	EFNA1	0.0947232	0.197614	0.552771
ENSSSCG00000002664	100513153	ENSG00000131149	GSE1	-0.0268997	0.197645	0.552771
ENSSSCG00000011514	102167244	ENSG00000187098	MITF	-0.030426	0.197683	0.552771
ENSSSCG00000005737	100514698	ENSG00000165702	GFI1B	-0.0338443	0.197694	0.552771
ENSSSCG00000005604	100152438	ENSG00000167081	PBX3	-0.0439128	0.197856	0.553106
ENSSSCG00000018051	100512312	ENSG00000141030	COPS3	0.0235939	0.197944	0.553233
ENSSSCG00000040519	100525140	ENSG00000106608	URGCP	-0.0230444	0.19845	0.554527
ENSSSCG00000002404	100158010	ENSG00000100596	SPTLC2	0.018831	0.198544	0.554602
ENSSSCG00000037558	102162035	ENSG00000100811	YY1	-0.0152777	0.198591	0.554602
ENSSSCG00000002804	100737256	ENSG00000070770	CSNK2A2	-0.0129568	0.198631	0.554602
ENSSSCG00000022032	100156232	ENSG00000153936	HS2ST1	-0.0253267	0.198647	0.554602
ENSSSCG00000007650	100515304	ENSG00000066923	STAG3	-0.0923455	0.19894	0.555069
ENSSSCG00000017072	100511419	ENSG00000164574	GALNT10	0.0215643	0.198981	0.555069
ENSSSCG00000024791	397347	ENSG00000085063	CD59	-0.0481676	0.199023	0.555069
ENSSSCG00000031664	100524270	ENSG00000143742	SRP9	-0.0251966	0.19903	0.555069
ENSSSCG00000016491	100513325	ENSG00000257093	DENND11	-0.0299697	0.199041	0.555069
ENSSSCG00000040202	100153088	ENSG00000088766	CRLS1	-0.0254805	0.199128	0.555069
ENSSSCG00000035762	110256737	ENSG00000122873	CISD1	-0.0430569	0.19914	0.555069
ENSSSCG00000004856	397318	ENSG00000131196	NFATC1	0.0174695	0.199155	0.555069
ENSSSCG00000002431	100153247	ENSG00000042088	TDP1	0.05978	0.199267	0.555208
ENSSSCG00000015691	100625807	ENSG00000115850	LCT	0.0806677	0.199318	0.555208
ENSSSCG00000039166	110261274	ENSG00000142279	WTIP	0.0958407	0.199333	0.555208
ENSSSCG00000002042	100154992	ENSG00000155463	OXA1L	0.0216185	0.199396	0.555225
ENSSSCG00000004945	100038029	ENSG00000174444	RPL4	-0.0175496	0.199424	0.555225
ENSSSCG00000008317	100522925	ENSG00000144043	TEX261	-0.0147699	0.199515	0.555325
ENSSSCG00000024636	100625522	ENSG00000135966	TGFBRAP1	0.0240793	0.199645	0.555325
ENSSSCG00000032821	110256598	ENSG00000165879	FRAT1	0.0723512	0.199694	0.555325
ENSSSCG00000017246	100517602	ENSG00000141219	C17orf80	0.0255122	0.199704	0.555325
ENSSSCG00000040103	100520727	ENSG00000239857	GET4	-0.0200824	0.199774	0.555325
ENSSSCG00000004023	100153548	ENSG00000213066	CEP43	-0.031224	0.199809	0.555325
ENSSSCG00000035252	100515142	ENSG00000268182	SMIM17	0.0726037	0.199886	0.555325
ENSSSCG00000029558	100623848	ENSG00000158008	EXTL1	0.0639941	0.199909	0.555325
ENSSSCG00000008735	100525295	ENSG00000038219	BOD1L1	0.0269057	0.199917	0.555325
ENSSSCG00000012276	100216310	ENSG00000008056	SYN1	0.0402589	0.199961	0.555325
ENSSSCG00000062134	100622162	ENSG00000127412	TRPV5	-0.103947	0.200003	0.555325
ENSSSCG00000036296	100516385	ENSG00000118181	RPS25	-0.0229075	0.20007	0.555325
ENSSSCG00000032464	106506852	ENSG00000146676	PURB	0.0683573	0.200124	0.555325
ENSSSCG00000015591	NA	ENSG00000185523	SPATA45	0.0512623	0.200128	0.555325
ENSSSCG00000022994	100622980	ENSG00000065615	CYB5R4	-0.0201497	0.200147	0.555325
ENSSSCG00000008192	100511075	ENSG00000075568	TMEM131	0.0185277	0.20015	0.555325
ENSSSCG00000028331	100628112	ENSG00000115590	IL1R2	-0.0353984	0.200226	0.555325
ENSSSCG00000034615	110259359	ENSG00000185361	TNFAIP8L1	0.0296577	0.200265	0.555325
ENSSSCG00000010997	396872	ENSG00000122711	SPINK4	-0.0402151	0.20027	0.555325
ENSSSCG00000011679	100516227	ENSG00000175054	ATR	-0.0409367	0.200399	0.555364
ENSSSCG00000063043	106506757	ENSG00000259330	INAFM2	-0.0890428	0.200425	0.555364
ENSSSCG00000022300	100312974	ENSG00000168906	MAT2A	-0.01728	0.200425	0.555364
ENSSSCG00000011256	100518094	ENSG00000172940	SLC22A13	0.0580209	0.200491	0.555364
ENSSSCG00000037673	100625875	ENSG00000103429	BFAR	0.0159696	0.200519	0.555364
ENSSSCG00000001651	100126290	ENSG00000137161	CNPY3	0.0202	0.200584	0.555364
ENSSSCG00000017067	100525087	ENSG00000155508	CNOT8	0.0156586	0.200613	0.555364
ENSSSCG00000004719	100512030	ENSG00000140326	CDAN1	0.0227548	0.200625	0.555364
ENSSSCG00000017311	100738351	ENSG00000186868	MAPT	0.0541554	0.200672	0.555376
ENSSSCG00000011229	100526009	ENSG00000163527	STT3B	-0.0200699	0.200734	0.555389
ENSSSCG00000039494	100513030	ENSG00000151366	NDUFC2	-0.0203614	0.200762	0.555389
ENSSSCG00000004441	100625171	ENSG00000111817	DSE	-0.0446042	0.200917	0.555699
ENSSSCG00000027119	100627075	ENSG00000162377	COA7	-0.0639919	0.200983	0.555765
ENSSSCG00000024485	100522092	ENSG00000105784	RUNDC3B	0.0786376	0.201067	0.555879
ENSSSCG00000012743	100517258	ENSG00000063601	MTMR1	0.0386944	0.201132	0.555939
ENSSSCG00000021328	NA	ENSG00000102109	PCSK1N	0.0920878	0.201214	0.555963
ENSSSCG00000031784	100525417	ENSG00000221970	OR2A1	0.0626069	0.201226	0.555963
ENSSSCG00000010214	100155762	ENSG00000170312	CDK1	-0.0250754	0.201292	0.555965
ENSSSCG00000061894	100622078	ENSG00000127952	STYXL1	0.0857334	0.201312	0.555965
ENSSSCG00000007286	100153866	ENSG00000131069	ACSS2	0.0286625	0.201437	0.556193
ENSSSCG00000055678	100217379	ENSG00000133466	C1QTNF6	-0.045119	0.20174	0.556885
ENSSSCG00000029281	100621701	ENSG00000243232	PCDHAC2	0.0491507	0.201823	0.556885
ENSSSCG00000034798	110262314	ENSG00000050130	JKAMP	-0.0212843	0.201846	0.556885
ENSSSCG00000025703	100513963	ENSG00000009413	REV3L	-0.024334	0.201926	0.556885
ENSSSCG00000010059	100154708	ENSG00000138867	GUCD1	0.0204647	0.201928	0.556885
ENSSSCG00000001901	100152910	ENSG00000140505	CYP1A2	0.0643684	0.201973	0.556885
ENSSSCG00000062839	100524148	ENSG00000116663	FBXO6	0.021716	0.201987	0.556885
ENSSSCG00000015569	100518924	ENSG00000116668	SWT1	-0.0194522	0.202062	0.556952
ENSSSCG00000024794	100521974	ENSG00000037637	FBXO42	0.0189816	0.202096	0.556952
ENSSSCG00000007672	100627239	ENSG00000172336	POP7	0.0166966	0.202194	0.557102
ENSSSCG00000037065	100739825	ENSG00000213853	EMP2	0.0606511	0.202274	0.557141
ENSSSCG00000006310	397501	ENSG00000143190	POU2F1	0.0244172	0.202294	0.557141
ENSSSCG00000005167	100625506	ENSG00000155886	SLC24A2	0.0739683	0.202448	0.557311
ENSSSCG00000014066	100514277	ENSG00000157111	TMEM171	0.100583	0.202461	0.557311
ENSSSCG00000006988	100736738	ENSG00000104213	PDGFRL	0.0736161	0.202499	0.557311
ENSSSCG00000057105	100510993	ENSG00000101911	PRPS2	-0.0227209	0.202549	0.557311
ENSSSCG00000011636	100522105	ENSG00000170819	BFSP2	0.0922478	0.202658	0.557311
ENSSSCG00000038493	100737972	ENSG00000113068	PFDN1	-0.0148643	0.202675	0.557311
ENSSSCG00000009730	100620909	ENSG00000198393	ZNF26	-0.0316501	0.20268	0.557311
ENSSSCG00000010568	100627227	ENSG00000107833	NPM3	0.0225868	0.202697	0.557311
ENSSSCG00000028184	100156016	ENSG00000114841	DNAH1	0.0589255	0.202785	0.557325
ENSSSCG00000015943	100154960	ENSG00000115806	GORASP2	0.0201409	0.202788	0.557325
ENSSSCG00000009931	100152230	ENSG00000110921	MVK	0.0408222	0.202831	0.557325
ENSSSCG00000013276	100520417	ENSG00000019485	PRDM11	-0.041522	0.202973	0.557511
ENSSSCG00000034358	100519442	ENSG00000153822	KCNJ16	0.0784439	0.202987	0.557511
ENSSSCG00000031999	100153378	ENSG00000125245	GPR18	-0.024977	0.203027	0.557511
ENSSSCG00000025290	100627222	ENSG00000172748	ZNF596	-0.023933	0.203076	0.557528
ENSSSCG00000010107	100155104	ENSG00000099917	MED15	0.022821	0.203208	0.557528
ENSSSCG00000023630	100628221	ENSG00000135678	CPM	0.0552189	0.203256	0.557528
ENSSSCG00000008499	100524371	ENSG00000115808	STRN	-0.0328718	0.203282	0.557528
ENSSSCG00000040984	100524445	ENSG00000137168	PPIL1	-0.027322	0.203371	0.557528
ENSSSCG00000031509	102167243	ENSG00000150712	MTMR12	0.0632139	0.203412	0.557528
ENSSSCG00000003783	100513664	ENSG00000254685	FPGT	-0.0331749	0.203416	0.557528
ENSSSCG00000027426	100738193	ENSG00000069399	BCL3	-0.0350131	0.203421	0.557528
ENSSSCG00000005996	100153348	ENSG00000172172	MRPL13	-0.0237219	0.203426	0.557528
ENSSSCG00000006564	100154707	ENSG00000143545	RAB13	-0.0847216	0.203479	0.557528
ENSSSCG00000010795	100312976	ENSG00000004779	NDUFAB1	0.0199219	0.203551	0.557528
ENSSSCG00000002907	100038022	ENSG00000126267	COX6B1	-0.0174401	0.203585	0.557528
ENSSSCG00000009682	100153880	ENSG00000147421	HMBOX1	0.0244652	0.203589	0.557528
ENSSSCG00000022664	100152501	ENSG00000196812	ZSCAN16	0.0290253	0.203825	0.557981
ENSSSCG00000016892	445002	ENSG00000134363	FST	0.0758547	0.20384	0.557981
ENSSSCG00000003109	100514771	ENSG00000130748	TMEM160	-0.0350317	0.204019	0.558351
ENSSSCG00000052434	110258333	ENSG00000179627	ZBTB42	-0.051822	0.204065	0.558362
ENSSSCG00000038904	110256599	ENSG00000181274	FRAT2	-0.0231487	0.204359	0.559048
ENSSSCG00000029944	397561	ENSG00000169710	FASN	0.030337	0.204405	0.559055
ENSSSCG00000034964	NA	ENSG00000170310	STX8	0.0204934	0.20449	0.559158
ENSSSCG00000003825	100524940	ENSG00000134716	CYP2J2	-0.0386262	0.204548	0.559158
ENSSSCG00000056386	100623171	ENSG00000188315	C3orf62	0.0391281	0.204571	0.559158
ENSSSCG00000055670	100523684	ENSG00000154114	TBCEL	-0.0434974	0.204618	0.559169
ENSSSCG00000005832	100513261	ENSG00000177943	MAMDC4	0.0232846	0.204876	0.559756
ENSSSCG00000017731	100523278	ENSG00000108671	PSMD11	0.018621	0.205176	0.560372
ENSSSCG00000014835	100514911	ENSG00000168014	C2CD3	0.0229488	0.20519	0.560372
ENSSSCG00000035478	100516072	ENSG00000153561	RMND5A	-0.0313483	0.205273	0.560372
ENSSSCG00000016888	100512870	ENSG00000164172	MOCS2	-0.0407564	0.205286	0.560372
ENSSSCG00000026819	100511351	ENSG00000116962	NID1	-0.0737937	0.205316	0.560372
ENSSSCG00000023908	100622990	ENSG00000143971	ETAA1	-0.0357493	0.205479	0.560542
ENSSSCG00000023818	100519229	ENSG00000113048	MRPS27	0.0191081	0.205515	0.560542
ENSSSCG00000004435	100156192	ENSG00000178425	NT5DC1	-0.0738708	0.20556	0.560542
ENSSSCG00000002680	100516196	ENSG00000103168	TAF1C	0.0304642	0.20558	0.560542
ENSSSCG00000012363	100512938	ENSG00000089472	HEPH	-0.0374383	0.205625	0.560542
ENSSSCG00000017943	100623422	ENSG00000072818	ACAP1	0.0193196	0.20565	0.560542
ENSSSCG00000000443	100520490	ENSG00000111087	GLI1	0.0584743	0.205703	0.560542
ENSSSCG00000028606	100622022	ENSG00000160685	ZBTB7B	-0.027078	0.205724	0.560542
ENSSSCG00000009349	100156440	ENSG00000133119	RFC3	-0.025857	0.205806	0.560542
ENSSSCG00000024667	100623901	ENSG00000165487	MICU2	0.0158575	0.205809	0.560542
ENSSSCG00000037232	100626399	ENSG00000048471	SNX29	0.0293029	0.205887	0.560568
ENSSSCG00000046182	NA	ENSG00000071894	CPSF1	0.0292497	0.205959	0.560568
ENSSSCG00000017940	100518514	ENSG00000132522	GPS2	0.0156967	0.20605	0.560568
ENSSSCG00000008440	100524018	ENSG00000151665	PIGF	-0.0235002	0.206116	0.560568
ENSSSCG00000014348	100415925	ENSG00000170469	SPATA24	0.031937	0.206149	0.560568
ENSSSCG00000002144	NA	ENSG00000100814	CCNB1IP1	-0.0863084	0.20618	0.560568
ENSSSCG00000002003	NA	ENSG00000092098	RNF31	0.0175332	0.206247	0.560568
ENSSSCG00000006462	100158094	ENSG00000160838	LRRC71	0.033993	0.206257	0.560568
ENSSSCG00000015492	100624574	ENSG00000117593	DARS2	-0.0311447	0.20629	0.560568
ENSSSCG00000009534	100512068	ENSG00000134897	BIVM	-0.0214	0.206472	0.560568
ENSSSCG00000004646	100154720	ENSG00000104043	ATP8B4	-0.0250144	0.206549	0.560568
ENSSSCG00000005501	100737405	ENSG00000119401	TRIM32	0.038159	0.206556	0.560568
ENSSSCG00000000708	397020	ENSG00000067182	TNFRSF1A	-0.0268873	0.206572	0.560568
ENSSSCG00000006626	100156778	ENSG00000143393	PI4KB	0.0138999	0.206576	0.560568
ENSSSCG00000017797	100517307	ENSG00000108576	SLC6A4	-0.0410588	0.20666	0.560568
ENSSSCG00000022915	100625841	ENSG00000124228	DDX27	0.0194583	0.206694	0.560568
ENSSSCG00000017635	100514538	ENSG00000011143	MKS1	0.0392863	0.206724	0.560568
ENSSSCG00000007768	100523599	ENSG00000103496	STX4	-0.0216992	0.206787	0.560568
ENSSSCG00000004179	100153984	ENSG00000112303	VNN2	-0.0241966	0.206801	0.560568
ENSSSCG00000037608	NA	ENSG00000186105	LRRC70	-0.0408286	0.206854	0.560568
ENSSSCG00000007149	100337683	ENSG00000101222	SPEF1	-0.0669032	0.206866	0.560568
ENSSSCG00000014672	100738479	ENSG00000258659	TRIM34	0.0212955	0.206871	0.560568
ENSSSCG00000063377	100624061	ENSG00000153767	GTF2E1	-0.0182343	0.206924	0.560568
ENSSSCG00000010523	100153961	ENSG00000241935	HOGA1	-0.0317645	0.206931	0.560568
ENSSSCG00000028397	100154789	ENSG00000134291	TMEM106C	0.0186534	0.206943	0.560568
ENSSSCG00000030042	100623993	ENSG00000064932	SBNO2	-0.0326283	0.206969	0.560568
ENSSSCG00000012824	100518409	ENSG00000160219	GAB3	0.0188801	0.206997	0.560568
ENSSSCG00000032986	110258188	ENSG00000197976	AKAP17A	-0.0261755	0.207107	0.560568
ENSSSCG00000025455	100624229	ENSG00000144118	RALB	-0.0268334	0.207124	0.560568
ENSSSCG00000005355	100152421	ENSG00000107371	EXOSC3	-0.0248405	0.207148	0.560568
ENSSSCG00000035162	100518557	ENSG00000161265	U2AF1L4	0.0166402	0.207152	0.560568
ENSSSCG00000020783	100626641	ENSG00000133065	SLC41A1	-0.0307165	0.207285	0.560597
ENSSSCG00000055213	100525156	ENSG00000146535	GNA12	0.0584686	0.207371	0.560597
ENSSSCG00000012997	100513971	ENSG00000014138	POLA2	0.0229474	0.207396	0.560597
ENSSSCG00000005917	100511321	ENSG00000185122	HSF1	0.0255571	0.2074	0.560597
ENSSSCG00000003343	100525876	ENSG00000197785	ATAD3A	0.0276779	0.207493	0.560597
ENSSSCG00000007817	397614	ENSG00000077238	IL4R	-0.0293666	0.207516	0.560597
ENSSSCG00000000439	100519957	ENSG00000155980	KIF5A	0.0738246	0.20752	0.560597
ENSSSCG00000047560	102163337	ENSG00000228623	ZNF883	0.0789301	0.207574	0.560597
ENSSSCG00000026083	100515252	ENSG00000170946	DNAJC24	-0.0357001	0.207591	0.560597
ENSSSCG00000039130	733592	ENSG00000089009	RPL6	-0.021407	0.207594	0.560597
ENSSSCG00000015053	100625976	ENSG00000149305	HTR3B	0.0519304	0.207696	0.560757
ENSSSCG00000053661	100626254	ENSG00000214087	ARL16	0.049278	0.207746	0.560776
ENSSSCG00000011653	100158147	ENSG00000114054	PCCB	0.0190972	0.207888	0.560822
ENSSSCG00000004010	100512199	ENSG00000130023	ERMARD	0.0266706	0.207937	0.560822
ENSSSCG00000007187	100513186	ENSG00000088833	NSFL1C	0.0176382	0.207953	0.560822
ENSSSCG00000049630	100157658	ENSG00000155792	DEPTOR	-0.0379778	0.207965	0.560822
ENSSSCG00000059665	100622752	ENSG00000101639	CEP192	-0.0353569	0.207978	0.560822
ENSSSCG00000035369	100739303	ENSG00000198570	RD3	0.0322846	0.208058	0.560831
ENSSSCG00000017928	100518689	ENSG00000258315	C17orf49	0.0204344	0.208115	0.560831
ENSSSCG00000035403	100516593	ENSG00000087903	RFX2	-0.0348126	0.208209	0.560831
ENSSSCG00000038646	100525245	ENSG00000154380	ENAH	-0.0439886	0.208246	0.560831
ENSSSCG00000013063	100516127	ENSG00000149016	TUT1	0.0280364	0.208252	0.560831
ENSSSCG00000025744	100152988	ENSG00000119537	KDSR	-0.0232395	0.208254	0.560831
ENSSSCG00000015701	100512563	ENSG00000152127	MGAT5	0.0150905	0.208283	0.560831
ENSSSCG00000017298	100515233	ENSG00000170921	TANC2	0.0525243	0.208329	0.560839
ENSSSCG00000004303	100518457	ENSG00000146282	RARS2	-0.0267211	0.208434	0.561006
ENSSSCG00000014794	100522198	ENSG00000110713	NUP98	0.0264647	0.208607	0.561307
ENSSSCG00000009492	100516928	ENSG00000152749	GPR180	-0.0414677	0.20866	0.561307
ENSSSCG00000033674	100522792	ENSG00000166501	PRKCB	0.0154897	0.208675	0.561307
ENSSSCG00000035045	100524831	ENSG00000150760	DOCK1	0.102927	0.208723	0.561321
ENSSSCG00000015560	100174965	ENSG00000162704	ARPC5	-0.0162319	0.208951	0.561791
ENSSSCG00000016756	100515289	ENSG00000106605	BLVRA	0.0259312	0.208984	0.561791
ENSSSCG00000021461	100621229	ENSG00000159210	SNF8	-0.0141352	0.209104	0.561795
ENSSSCG00000003231	100513287	ENSG00000105374	NKG7	0.0288089	0.209148	0.561795
ENSSSCG00000016616	100511668	ENSG00000196937	FAM3C	-0.026558	0.209162	0.561795
ENSSSCG00000008194	100511252	ENSG00000115073	ACTR1B	0.0195833	0.209255	0.561795
ENSSSCG00000000152	100513594	ENSG00000100320	RBFOX2	-0.0732783	0.20926	0.561795
ENSSSCG00000011026	100520047	ENSG00000165322	ARHGAP12	-0.0243379	0.209277	0.561795
ENSSSCG00000006209	100621816	ENSG00000175073	VCPIP1	-0.0208487	0.209328	0.561795
ENSSSCG00000002935	100511135	ENSG00000198453	ZNF568	0.0324105	0.209371	0.561795
ENSSSCG00000006590	100127488	ENSG00000143546	S100A8	-0.0521369	0.209374	0.561795
ENSSSCG00000005506	100157028	ENSG00000106780	MEGF9	-0.0273488	0.20943	0.561804
ENSSSCG00000003622	NA	ENSG00000121904	CSMD2	0.0760447	0.209463	0.561804
ENSSSCG00000025272	100518515	ENSG00000114735	HEMK1	0.0227832	0.209588	0.562023
ENSSSCG00000009062	100359351	ENSG00000137463	MGARP	-0.0920171	0.209754	0.562203
ENSSSCG00000014559	100517815	ENSG00000185627	PSMD13	0.015754	0.209829	0.562203
ENSSSCG00000026947	100154068	ENSG00000100938	GMPR2	0.0237205	0.209858	0.562203
ENSSSCG00000005424	100739365	ENSG00000165028	NIPSNAP3B	-0.0322551	0.209905	0.562203
ENSSSCG00000026045	100623035	ENSG00000127903	ZNF835	0.0408413	0.209961	0.562203
ENSSSCG00000023139	100621548	ENSG00000181038	METTL23	-0.0226906	0.209985	0.562203
ENSSSCG00000012376	100516309	ENSG00000130055	GDPD2	-0.0873829	0.209995	0.562203
ENSSSCG00000000968	100518017	ENSG00000100241	SBF1	0.0232794	0.210098	0.562203
ENSSSCG00000006345	100156452	ENSG00000162745	OLFML2B	0.0762149	0.210135	0.562203
ENSSSCG00000024872	100519258	ENSG00000169169	CPT1C	0.0282344	0.210211	0.562203
ENSSSCG00000006324	100153809	ENSG00000143149	ALDH9A1	0.0153512	0.210214	0.562203
ENSSSCG00000005720	414430	ENSG00000160563	MED27	-0.0230294	0.210234	0.562203
ENSSSCG00000028707	100520699	ENSG00000186575	NF2	0.0191812	0.21024	0.562203
ENSSSCG00000006926	100155974	ENSG00000137947	GTF2B	0.0178338	0.21026	0.562203
ENSSSCG00000061243	100627537	ENSG00000163682	RPL9	-0.0191036	0.210321	0.562226
ENSSSCG00000004405	100511669	ENSG00000112367	FIG4	0.0207817	0.2104	0.562226
ENSSSCG00000003903	100524873	ENSG00000233954	UQCRHL	-0.0242738	0.210497	0.562226
ENSSSCG00000006385	100156098	ENSG00000162736	NCSTN	0.0254553	0.210542	0.562226
ENSSSCG00000004712	100152931	ENSG00000159495	TGM7	-0.0806289	0.210546	0.562226
ENSSSCG00000035170	100156239	ENSG00000155659	VSIG4	0.0301062	0.210607	0.562226
ENSSSCG00000005838	100513840	ENSG00000127191	TRAF2	-0.0277717	0.21061	0.562226
ENSSSCG00000032578	100517087	ENSG00000048462	TNFRSF17	-0.0280069	0.210614	0.562226
ENSSSCG00000022656	100624712	ENSG00000151304	SRFBP1	-0.0279699	0.210668	0.562255
ENSSSCG00000039681	110256122	ENSG00000108641	B9D1	-0.0379774	0.210926	0.562753
ENSSSCG00000007308	100154394	ENSG00000125995	ROMO1	-0.0257265	0.210941	0.562753
ENSSSCG00000017947	100520636	ENSG00000072778	ACADVL	0.0177257	0.210992	0.562774
ENSSSCG00000017178	100519210	ENSG00000176170	SPHK1	-0.0327171	0.211086	0.56291
ENSSSCG00000030044	100621783	ENSG00000164168	TMEM184C	-0.0257159	0.211177	0.563037
ENSSSCG00000030049	100622274	ENSG00000105323	HNRNPUL1	0.0164715	0.211282	0.563151
ENSSSCG00000040267	110260059	ENSG00000205795	CYS1	0.0648647	0.211306	0.563151
ENSSSCG00000004057	100156434	ENSG00000164674	SYTL3	0.0361105	0.211365	0.563186
ENSSSCG00000004598	100154487	ENSG00000263155	MYZAP	-0.0901969	0.211421	0.563186
ENSSSCG00000017712	100620457	ENSG00000006125	AP2B1	0.0200551	0.211449	0.563186
ENSSSCG00000022947	100623478	ENSG00000141385	AFG3L2	0.0271875	0.211512	0.56324
ENSSSCG00000008553	100522734	ENSG00000138073	PREB	0.022212	0.211575	0.563291
ENSSSCG00000006202	100152780	ENSG00000104218	CSPP1	-0.0269388	0.211661	0.563405
ENSSSCG00000010039	397376	ENSG00000100191	SLC5A4	-0.0743252	0.211743	0.563509
ENSSSCG00000022303	100153073	ENSG00000122912	SLC25A16	-0.0392657	0.21179	0.56352
ENSSSCG00000036924	397058	ENSG00000041357	PSMA4	0.0208128	0.211967	0.563874
ENSSSCG00000013239	100512454	ENSG00000165916	PSMC3	-0.0161452	0.212043	0.563963
ENSSSCG00000003694	100522875	ENSG00000132205	EMILIN2	-0.0292832	0.21221	0.564291
ENSSSCG00000011280	100155402	ENSG00000114812	VIPR1	0.0254921	0.212351	0.564359
ENSSSCG00000000891	100154219	ENSG00000111144	LTA4H	0.0237876	0.212363	0.564359
ENSSSCG00000015897	100101927	ENSG00000115267	IFIH1	-0.0214095	0.212366	0.564359
ENSSSCG00000033421	100515752	ENSG00000165055	METTL2B	-0.0225603	0.212543	0.56464
ENSSSCG00000033304	100512705	ENSG00000132026	RTBDN	0.0442084	0.212558	0.56464
ENSSSCG00000004701	100519637	ENSG00000166762	CATSPER2	0.0345814	0.21268	0.56478
ENSSSCG00000030421	100623607	ENSG00000203879	GDI1	0.0181552	0.212697	0.56478
ENSSSCG00000047232	396766	ENSG00000139610	CELA1	-0.101308	0.212927	0.565119
ENSSSCG00000040967	110258088	ENSG00000148411	NACC2	0.0583353	0.212941	0.565119
ENSSSCG00000013900	100739510	ENSG00000105647	PIK3R2	0.0318484	0.213006	0.565119
ENSSSCG00000039191	100519426	ENSG00000094916	CBX5	0.0226576	0.213031	0.565119
ENSSSCG00000008201	100512161	ENSG00000168763	CNNM3	0.0212929	0.213067	0.565119
ENSSSCG00000035914	100622444	ENSG00000126067	PSMB2	0.0160892	0.213086	0.565119
ENSSSCG00000034616	100523026	ENSG00000163428	LRRC58	-0.0368321	0.213221	0.56533
ENSSSCG00000014204	100516785	ENSG00000172795	DCP2	-0.023732	0.213252	0.56533
ENSSSCG00000009759	397018	ENSG00000073060	SCARB1	0.0231588	0.213361	0.565495
ENSSSCG00000036722	106508670	ENSG00000156928	MALSU1	-0.0227058	0.213412	0.565495
ENSSSCG00000032696	106509327	ENSG00000185475	TMEM179B	0.0240122	0.213444	0.565495
ENSSSCG00000016626	403154	ENSG00000001626	CFTR	0.0480055	0.213627	0.565519
ENSSSCG00000002410	100520033	ENSG00000100629	CEP128	0.0264924	0.213649	0.565519
ENSSSCG00000013415	100522363	ENSG00000172232	AZU1	0.0465483	0.213806	0.565519
ENSSSCG00000008304	100517275	ENSG00000135617	PRADC1	0.0355744	0.213814	0.565519
ENSSSCG00000000500	100152578	ENSG00000127328	RAB3IP	-0.0216513	0.213829	0.565519
ENSSSCG00000025335	110255253	ENSG00000235109	ZSCAN31	0.0436748	0.213864	0.565519
ENSSSCG00000001734	NA	ENSG00000197261	C6orf141	0.0894879	0.213899	0.565519
ENSSSCG00000011199	100626058	ENSG00000131374	TBC1D5	0.0215861	0.21414	0.565519
ENSSSCG00000028109	100620497	ENSG00000168807	SNTB2	-0.0307348	0.214177	0.565519
ENSSSCG00000016306	100154213	ENSG00000085982	USP40	0.0271035	0.214179	0.565519
ENSSSCG00000009234	100524450	ENSG00000163322	ABRAXAS1	0.0292748	0.214198	0.565519
ENSSSCG00000002654	100512607	ENSG00000103264	FBXO31	0.0195208	0.214224	0.565519
ENSSSCG00000033299	733585	ENSG00000196924	FLNA	0.0268811	0.214256	0.565519
ENSSSCG00000036488	100174960	ENSG00000109787	KLF3	-0.0226413	0.214303	0.565519
ENSSSCG00000015014	100511889	ENSG00000149289	ZC3H12C	-0.0483615	0.214313	0.565519
ENSSSCG00000006709	100153369	ENSG00000134250	NOTCH2	-0.019696	0.214354	0.565519
ENSSSCG00000004254	100156679	ENSG00000164465	DCBLD1	-0.0694935	0.214367	0.565519
ENSSSCG00000042208	100522201	ENSG00000188486	H2AX	-0.0429775	0.214392	0.565519
ENSSSCG00000004050	100157533	ENSG00000146457	WTAP	-0.016464	0.214486	0.565519
ENSSSCG00000021202	NA	ENSG00000211803	TRAV23DV6	-0.0992616	0.214488	0.565519
ENSSSCG00000012757	606742	ENSG00000147400	CETN2	-0.0206733	0.214516	0.565519
ENSSSCG00000017779	100515341	ENSG00000109118	PHF12	0.0211278	0.214538	0.565519
ENSSSCG00000007142	100520054	ENSG00000125779	PANK2	-0.0166968	0.21455	0.565519
ENSSSCG00000024570	100738761	ENSG00000127663	KDM4B	0.0268815	0.214582	0.565519
ENSSSCG00000021966	100626645	ENSG00000163781	TOPBP1	-0.0218794	0.214613	0.565519
ENSSSCG00000038777	NA	ENSG00000146540	C7orf50	-0.0344815	0.214618	0.565519
ENSSSCG00000014818	100511029	ENSG00000214530	STARD10	0.0373106	0.214626	0.565519
ENSSSCG00000036192	100620080	ENSG00000146576	INTS15	0.0234676	0.214722	0.565658
ENSSSCG00000008000	100524553	ENSG00000007376	RPUSD1	0.0246751	0.214777	0.56569
ENSSSCG00000028794	100142666	ENSG00000248098	BCKDHA	0.0205734	0.21485	0.565738
ENSSSCG00000029264	100286809	ENSG00000127564	PKMYT1	0.100371	0.214906	0.565738
ENSSSCG00000032182	110256454	ENSG00000163320	CGGBP1	-0.0169785	0.214926	0.565738
ENSSSCG00000028759	106509950	ENSG00000153317	ASAP1	0.0177235	0.215038	0.565755
ENSSSCG00000039300	493187	ENSG00000197272	IL27	-0.0452471	0.215057	0.565755
ENSSSCG00000003288	100518376	ENSG00000133265	HSPBP1	0.0297397	0.215062	0.565755
ENSSSCG00000003171	100515141	ENSG00000142538	PTH2	0.0403025	0.215143	0.565805
ENSSSCG00000013933	100514093	ENSG00000105717	PBX4	0.0535914	0.215255	0.565805
ENSSSCG00000003090	100038012	ENSG00000130202	NECTIN2	0.0336554	0.21531	0.565805
ENSSSCG00000001202	100270748	ENSG00000226314	ZKSCAN8P1	0.0483337	0.215323	0.565805
ENSSSCG00000016658	100523340	ENSG00000011426	ANLN	0.0274609	0.215325	0.565805
ENSSSCG00000010486	100154547	ENSG00000119969	HELLS	-0.0249635	0.215342	0.565805
ENSSSCG00000007074	100519631	ENSG00000089123	TASP1	-0.0312378	0.215522	0.566164
ENSSSCG00000061721	NA	ENSG00000205592	MUC19	0.0903524	0.215582	0.566206
ENSSSCG00000060957	100157290	ENSG00000213903	LTB4R	0.0315663	0.215648	0.566236
ENSSSCG00000001090	100157072	ENSG00000112294	ALDH5A1	0.0526151	0.21568	0.566236
ENSSSCG00000010878	100515403	ENSG00000203666	EFCAB2	0.0418223	0.215734	0.566263
ENSSSCG00000040571	100622616	ENSG00000250317	SMIM20	0.0202462	0.216062	0.566946
ENSSSCG00000005485	397593	ENSG00000106927	AMBP	0.0364791	0.216081	0.566946
ENSSSCG00000017094	100170772	ENSG00000145495	MARCHF6	-0.0136649	0.216261	0.567025
ENSSSCG00000027153	100737714	ENSG00000116874	WARS2	0.0242299	0.216282	0.567025
ENSSSCG00000002035	100522881	ENSG00000179933	C14orf119	-0.0153056	0.216297	0.567025
ENSSSCG00000016773	102159734	ENSG00000170260	ZNF212	0.0272738	0.216363	0.567025
ENSSSCG00000037572	100625050	ENSG00000133106	EPSTI1	-0.0407488	0.216366	0.567025
ENSSSCG00000004608	100513251	ENSG00000256061	DNAAF4	0.0672191	0.216383	0.567025
ENSSSCG00000009779	100522574	ENSG00000051825	MPHOSPH9	0.0206535	0.216424	0.567025
ENSSSCG00000023724	100737620	ENSG00000126804	ZBTB1	-0.0238264	0.216489	0.567025
ENSSSCG00000001573	100157844	ENSG00000137193	PIM1	-0.0236455	0.216503	0.567025
ENSSSCG00000023126	100739753	ENSG00000120948	TARDBP	-0.0138752	0.216612	0.567137
ENSSSCG00000009565	100519331	ENSG00000183087	GAS6	0.0374608	0.216711	0.567137
ENSSSCG00000039472	503660	ENSG00000170385	SLC30A1	-0.0242597	0.21674	0.567137
ENSSSCG00000006866	100156530	ENSG00000137992	DBT	-0.019675	0.216751	0.567137
ENSSSCG00000004500	100518165	ENSG00000152242	C18orf25	-0.0220302	0.216763	0.567137
ENSSSCG00000032266	100626074	ENSG00000157800	SLC37A3	-0.0186052	0.216847	0.567182
ENSSSCG00000002714	100521092	ENSG00000103091	WDR59	0.0478125	0.216867	0.567182
ENSSSCG00000011628	100152107	ENSG00000138246	DNAJC13	-0.0189771	0.216946	0.567273
ENSSSCG00000017592	100518511	ENSG00000011258	MBTD1	-0.0235065	0.21702	0.567315
ENSSSCG00000012267	100521831	ENSG00000102221	JADE3	-0.0312511	0.217068	0.567315
ENSSSCG00000028228	397330	ENSG00000082898	XPO1	-0.0170737	0.217144	0.567315
ENSSSCG00000002316	100525232	ENSG00000133983	COX16	-0.0286272	0.21717	0.567315
ENSSSCG00000006865	100154102	ENSG00000137996	RTCA	-0.0230051	0.21718	0.567315
ENSSSCG00000025915	100737573	ENSG00000180481	GLIPR1L2	0.0430674	0.217253	0.567393
ENSSSCG00000011645	100157714	ENSG00000182923	CEP63	-0.0199333	0.21753	0.567861
ENSSSCG00000008973	100521735	ENSG00000138744	NAAA	-0.0246781	0.217538	0.567861
ENSSSCG00000017926	100517000	ENSG00000174327	SLC16A13	0.0292168	0.217563	0.567861
ENSSSCG00000012769	100520061	ENSG00000067842	ATP2B3	-0.0595526	0.21765	0.567892
ENSSSCG00000004193	100037271	ENSG00000197594	ENPP1	0.0340817	0.21769	0.567892
ENSSSCG00000039770	100624503	ENSG00000196517	SLC6A9	0.0272887	0.217733	0.567892
ENSSSCG00000033946	110257485	ENSG00000101191	DIDO1	0.0247127	0.217799	0.567892
ENSSSCG00000015667	100519394	ENSG00000204406	MBD5	0.032961	0.217802	0.567892
ENSSSCG00000057274	NA	ENSG00000284024	MSANTD7	-0.0496565	0.21789	0.567892
ENSSSCG00000035999	100511443	ENSG00000168101	NUDT16L1	0.0312322	0.217924	0.567892
ENSSSCG00000032031	110256443	ENSG00000172053	QARS1	0.0115276	0.217992	0.567892
ENSSSCG00000039715	NA	ENSG00000180185	FAHD1	-0.051731	0.218008	0.567892
ENSSSCG00000003123	NA	ENSG00000188334	BSPH1	-0.0675686	0.218011	0.567892
ENSSSCG00000004983	100155295	ENSG00000271321	CTAGE6	0.017968	0.218096	0.568
ENSSSCG00000014141	100516784	ENSG00000175449	RFESD	-0.0319252	0.218151	0.568031
ENSSSCG00000027415	100518839	ENSG00000186153	WWOX	0.0348874	0.21827	0.568146
ENSSSCG00000017645	100737915	ENSG00000121101	TEX14	0.0560568	0.218283	0.568146
ENSSSCG00000023312	100524473	ENSG00000102309	PIN4	-0.0209888	0.218355	0.56822
ENSSSCG00000017365	100512070	ENSG00000141349	G6PC3	0.0240324	0.218436	0.568318
ENSSSCG00000016305	100512018	ENSG00000185038	MROH2A	0.0521544	0.218686	0.568781
ENSSSCG00000028698	100513109	ENSG00000108588	CCDC47	-0.0218834	0.218701	0.568781
ENSSSCG00000022029	100627043	ENSG00000076864	RAP1GAP	0.0758876	0.219073	0.569546
ENSSSCG00000011081	100520800	ENSG00000168283	BMI1	-0.0471059	0.219131	0.569546
ENSSSCG00000011393	100512631	ENSG00000182179	UBA7	0.0266712	0.219153	0.569546
ENSSSCG00000001942	100156821	ENSG00000198807	PAX9	-0.0829167	0.21917	0.569546
ENSSSCG00000021739	100312972	ENSG00000149084	HSD17B12	0.0202697	0.219268	0.56956
ENSSSCG00000039144	110255319	ENSG00000169084	DHRSX	0.0508271	0.219309	0.56956
ENSSSCG00000034297	100515666	ENSG00000069812	HES2	-0.0831999	0.219378	0.56956
ENSSSCG00000012837	100511064	ENSG00000177830	CHID1	0.025277	0.219379	0.56956
ENSSSCG00000027967	100627993	ENSG00000140749	IGSF6	-0.0306716	0.219395	0.56956
ENSSSCG00000017727	100520269	ENSG00000006042	TMEM98	0.0335384	0.219512	0.569752
ENSSSCG00000029408	100739425	ENSG00000120784	ZFP30	-0.0264127	0.219561	0.569753
ENSSSCG00000017985	100621152	ENSG00000189051	RNF222	0.0877193	0.219659	0.569753
ENSSSCG00000005645	100157964	ENSG00000167112	TRUB2	0.016938	0.219671	0.569753
ENSSSCG00000007323	100152867	ENSG00000149636	DSN1	0.0215578	0.219713	0.569753
ENSSSCG00000005904	100154859	ENSG00000160948	VPS28	0.0168712	0.219731	0.569753
ENSSSCG00000010334	397198	ENSG00000133661	SFTPD	0.0689934	0.21986	0.569972
ENSSSCG00000007681	100521258	ENSG00000257923	CUX1	0.0269152	0.21994	0.570002
ENSSSCG00000001616	100738047	ENSG00000112195	TREML2	-0.0242274	0.219958	0.570002
ENSSSCG00000027098	102160562	ENSG00000162065	TBC1D24	0.0181597	0.220149	0.570383
ENSSSCG00000008575	100515136	ENSG00000143970	ASXL2	0.0223615	0.220225	0.570465
ENSSSCG00000036996	100623572	ENSG00000206557	TRIM71	0.0408279	0.220306	0.570563
ENSSSCG00000004807	397110	ENSG00000166922	SCG5	-0.0231395	0.220512	0.570981
ENSSSCG00000009670	100627165	ENSG00000171320	ESCO2	-0.0487863	0.220581	0.571047
ENSSSCG00000017383	110256000	ENSG00000131471	AOC3	0.0443313	0.220678	0.571128
ENSSSCG00000053280	110261482	ENSG00000180573	H2AC6	0.0388	0.2207	0.571128
ENSSSCG00000027774	NA	ENSG00000196867	ZFP28	-0.0208257	0.220795	0.571249
ENSSSCG00000035432	110261546	ENSG00000166503	HDGFL3	-0.0289363	0.220913	0.571249
ENSSSCG00000036564	100154762	ENSG00000139651	ZNF740	0.0184378	0.220991	0.571249
ENSSSCG00000011045	100525772	ENSG00000148481	MINDY3	-0.0266138	0.221001	0.571249
ENSSSCG00000028840	100625497	ENSG00000106462	EZH2	0.0245597	0.221038	0.571249
ENSSSCG00000025049	100144591	ENSG00000071967	CYBRD1	-0.0207452	0.221046	0.571249
ENSSSCG00000010259	100157601	ENSG00000156521	TYSND1	0.0227744	0.221054	0.571249
ENSSSCG00000015051	100519437	ENSG00000228607	CLDN25	0.090466	0.221256	0.571365
ENSSSCG00000055869	414385	ENSG00000116649	SRM	0.0277599	0.221275	0.571365
ENSSSCG00000021146	100155711	ENSG00000140030	GPR65	-0.0243519	0.221303	0.571365
ENSSSCG00000012347	100518817	ENSG00000158578	ALAS2	-0.0349866	0.221356	0.571365
ENSSSCG00000017790	100622172	ENSG00000160551	TAOK1	-0.0301977	0.221376	0.571365
ENSSSCG00000036556	100533555	ENSG00000159110	IFNAR2	-0.0188639	0.221402	0.571365
ENSSSCG00000011560	100152256	ENSG00000163703	CRELD1	0.0236524	0.221406	0.571365
ENSSSCG00000026087	100622488	ENSG00000165113	GKAP1	-0.0484246	0.2218	0.572195
ENSSSCG00000007436	654325	ENSG00000100985	MMP9	0.0536913	0.221815	0.572195
ENSSSCG00000048989	NA	ENSG00000211752	TRBV27	0.0724676	0.221924	0.572351
ENSSSCG00000030679	100736797	ENSG00000179476	C14orf28	-0.0281927	0.221963	0.572351
ENSSSCG00000016114	100512564	ENSG00000138439	FAM117B	-0.0234019	0.222107	0.572414
ENSSSCG00000040989	106505387	ENSG00000170412	GPRC5C	0.0524668	0.222196	0.572414
ENSSSCG00000035941	110261618	ENSG00000171451	DSEL	-0.0408157	0.222215	0.572414
ENSSSCG00000008624	100170845	ENSG00000134324	LPIN1	0.0179375	0.222277	0.572414
ENSSSCG00000031382	100517993	ENSG00000135045	C9orf40	-0.0210485	0.222278	0.572414
ENSSSCG00000003132	100520962	ENSG00000105438	KDELR1	0.0152889	0.22233	0.572414
ENSSSCG00000013861	100512396	ENSG00000127526	SLC35E1	0.0207285	0.222343	0.572414
ENSSSCG00000008762	100519497	ENSG00000109689	STIM2	-0.0566042	0.222403	0.572414
ENSSSCG00000008358	100174962	ENSG00000138071	ACTR2	-0.0176096	0.222442	0.572414
ENSSSCG00000011239	102163142	ENSG00000168016	TRANK1	0.0240254	0.222445	0.572414
ENSSSCG00000034386	396875	ENSG00000174437	ATP2A2	0.0181132	0.22251	0.572414
ENSSSCG00000030196	100154751	ENSG00000112659	CUL9	0.0211918	0.222515	0.572414
ENSSSCG00000017900	100511042	ENSG00000129250	KIF1C	0.0230646	0.222656	0.572563
ENSSSCG00000005036	102163937	ENSG00000180998	GPR137C	-0.0771254	0.222701	0.572563
ENSSSCG00000026890	100520836	ENSG00000139629	GALNT6	0.0213262	0.222724	0.572563
ENSSSCG00000022575	100294709	ENSG00000160310	PRMT2	0.0188615	0.222749	0.572563
ENSSSCG00000039095	100623097	ENSG00000196660	SLC30A10	0.093395	0.222829	0.572656
ENSSSCG00000040850	102162410	ENSG00000144230	GPR17	0.0738978	0.222909	0.572748
ENSSSCG00000017261	100521576	ENSG00000141337	ARSG	0.0455791	0.223105	0.573078
ENSSSCG00000023562	100038330	ENSG00000182004	SNRPE	-0.0200252	0.223129	0.573078
ENSSSCG00000012633	397615	ENSG00000131724	IL13RA1	-0.0200049	0.223186	0.573078
ENSSSCG00000017121	100521346	ENSG00000142319	SLC6A3	0.0340377	0.223235	0.573078
ENSSSCG00000008038	100192448	ENSG00000065054	NHERF2	-0.0378154	0.223317	0.573078
ENSSSCG00000037516	100511998	ENSG00000188786	MTF1	0.0213946	0.223323	0.573078
ENSSSCG00000029419	100739142	ENSG00000168356	SCN11A	-0.0890877	0.223402	0.573078
ENSSSCG00000027051	100626410	ENSG00000134153	EMC7	-0.0168266	0.223426	0.573078
ENSSSCG00000010056	397095	ENSG00000100031	GGT1	0.0249565	0.223433	0.573078
ENSSSCG00000040344	100125376	ENSG00000135269	TES	-0.019824	0.223612	0.573424
ENSSSCG00000013593	448799	ENSG00000131142	CCL25	0.0723478	0.223891	0.573932
ENSSSCG00000015214	100511525	ENSG00000134910	STT3A	-0.0174773	0.223898	0.573932
ENSSSCG00000002526	100155804	ENSG00000089902	RCOR1	-0.0186543	0.224077	0.574276
ENSSSCG00000000874	100154381	ENSG00000139354	GAS2L3	-0.0876939	0.22423	0.574556
ENSSSCG00000017513	414413	ENSG00000141279	NPEPPS	-0.0167448	0.224329	0.574698
ENSSSCG00000060530	445464	ENSG00000159403	C1R	0.0364732	0.224413	0.5748
ENSSSCG00000003396	100520617	ENSG00000171603	CLSTN1	0.0221267	0.224574	0.575062
ENSSSCG00000000080	100516438	ENSG00000100351	GRAP2	0.0226679	0.224634	0.575062
ENSSSCG00000034529	NA	ENSG00000168273	UQCC5	0.0361876	0.224653	0.575062
ENSSSCG00000032332	100302366	ENSG00000180008	SOCS4	-0.0264371	0.224692	0.575062
ENSSSCG00000012657	100524062	ENSG00000156709	AIFM1	0.0211386	0.224768	0.575143
ENSSSCG00000005173	100153687	ENSG00000147874	HAUS6	-0.0215633	0.224868	0.575286
ENSSSCG00000011953	100521154	ENSG00000066422	ZBTB11	-0.0184832	0.22495	0.575313
ENSSSCG00000012551	100515872	ENSG00000133135	RNF128	-0.0369527	0.224985	0.575313
ENSSSCG00000000651	100519958	ENSG00000256660	CLEC12B	-0.0464113	0.225011	0.575313
ENSSSCG00000010301	396603	ENSG00000107758	PPP3CB	-0.0201386	0.225246	0.575685
ENSSSCG00000002009	403165	ENSG00000100889	PCK2	0.0418139	0.225407	0.575685
ENSSSCG00000023842	100620198	ENSG00000163519	TRAT1	-0.0277103	0.225433	0.575685
ENSSSCG00000015592	100523687	ENSG00000203705	TATDN3	0.0329477	0.225466	0.575685
ENSSSCG00000014440	100516069	ENSG00000113716	HMGXB3	0.0242123	0.225574	0.575685
ENSSSCG00000023585	100626004	ENSG00000168528	SERINC2	0.0262328	0.225594	0.575685
ENSSSCG00000035983	100521665	ENSG00000159713	TPPP3	-0.0337596	0.225603	0.575685
ENSSSCG00000002927	100738610	ENSG00000126243	LRFN3	0.0858526	0.225614	0.575685
ENSSSCG00000017156	100526132	ENSG00000171298	GAA	0.0388329	0.225628	0.575685
ENSSSCG00000012649	100188905	ENSG00000102038	SMARCA1	-0.0868179	0.22564	0.575685
ENSSSCG00000002341	100523451	ENSG00000100767	PAPLN	0.0387077	0.225643	0.575685
ENSSSCG00000013019	100523533	ENSG00000133895	MEN1	0.0194368	0.225688	0.575687
ENSSSCG00000000732	100625935	ENSG00000130038	CRACR2A	0.0447953	0.225865	0.575948
ENSSSCG00000009396	100518446	ENSG00000136147	PHF11	0.0216823	0.225905	0.575948
ENSSSCG00000026499	100627249	ENSG00000152465	NMT2	-0.11228	0.225962	0.575948
ENSSSCG00000008633	100499564	ENSG00000143870	PDIA6	0.0224509	0.225967	0.575948
ENSSSCG00000011741	100517915	ENSG00000173905	GOLIM4	0.0281124	0.226203	0.576436
ENSSSCG00000022837	100514791	ENSG00000168591	TMUB2	0.0218049	0.22631	0.576597
ENSSSCG00000038506	396922	ENSG00000117335	CD46	-0.0169734	0.226411	0.576619
ENSSSCG00000011027	595132	ENSG00000170759	KIF5B	-0.0229571	0.226468	0.576619
ENSSSCG00000003578	100513738	ENSG00000000938	FGR	-0.0252707	0.226534	0.576619
ENSSSCG00000035598	396915	ENSG00000078401	EDN1	0.0883659	0.226611	0.576619
ENSSSCG00000013016	100516242	ENSG00000068971	PPP2R5B	0.0191069	0.226627	0.576619
ENSSSCG00000028066	100738263	ENSG00000176422	SPRYD4	0.0279988	0.226651	0.576619
ENSSSCG00000003834	100037954	ENSG00000021852	C8B	0.0761119	0.226666	0.576619
ENSSSCG00000004771	100520059	ENSG00000169105	CHST14	-0.0765917	0.226673	0.576619
ENSSSCG00000003105	641348	ENSG00000105281	SLC1A5	-0.0217023	0.226785	0.576762
ENSSSCG00000040388	110257361	ENSG00000130584	ZBTB46	0.046191	0.226872	0.576762
ENSSSCG00000009633	100624226	ENSG00000104689	TNFRSF10A	-0.0219593	0.226877	0.576762
ENSSSCG00000058778	100522828	ENSG00000132388	UBE2G1	-0.0242757	0.226906	0.576762
ENSSSCG00000008003	100525741	ENSG00000103253	HAGHL	0.0365275	0.227056	0.577029
ENSSSCG00000001868	100157865	ENSG00000140391	TSPAN3	-0.0166896	0.227102	0.577035
ENSSSCG00000017304	100516460	ENSG00000172421	EFCAB3	-0.090049	0.227259	0.57732
ENSSSCG00000010495	100151977	ENSG00000059573	ALDH18A1	0.0177467	0.22734	0.577383
ENSSSCG00000011576	100523996	ENSG00000196639	HRH1	0.0338447	0.227372	0.577383
ENSSSCG00000014917	100521208	ENSG00000149201	CCDC81	0.0314933	0.227503	0.577484
ENSSSCG00000008334	100625349	ENSG00000059728	MXD1	-0.023409	0.227534	0.577484
ENSSSCG00000009401	100151828	ENSG00000139687	RB1	-0.0239769	0.227545	0.577484
ENSSSCG00000015883	100152338	ENSG00000136536	MARCHF7	-0.0185277	0.227599	0.577509
ENSSSCG00000008971	100511575	ENSG00000138768	USO1	-0.0183522	0.227701	0.577591
ENSSSCG00000017897	NA	ENSG00000180626	ZNF594	0.0276011	0.227765	0.577591
ENSSSCG00000052280	396956	ENSG00000167283	ATP5MG	-0.0221775	0.227833	0.577591
ENSSSCG00000005131	100517627	ENSG00000176399	DMRTA1	0.0870791	0.227846	0.577591
ENSSSCG00000027443	100621398	ENSG00000158186	MRAS	-0.0642503	0.227971	0.577591
ENSSSCG00000032141	100621123	ENSG00000128951	DUT	-0.0243455	0.228008	0.577591
ENSSSCG00000039395	100516757	ENSG00000270765	GAS2L2	0.0686133	0.228019	0.577591
ENSSSCG00000001533	100151814	ENSG00000064995	TAF11	0.0179299	0.228053	0.577591
ENSSSCG00000032220	100623377	ENSG00000182973	CNOT10	0.0179898	0.228085	0.577591
ENSSSCG00000008196	NA	ENSG00000168754	FAM178B	-0.0574669	0.228108	0.577591
ENSSSCG00000033334	NA	ENSG00000144524	COPS7B	0.0257548	0.228178	0.577591
ENSSSCG00000023936	102165410	ENSG00000166268	MYRFL	0.0291429	0.228198	0.577591
ENSSSCG00000038657	100524092	ENSG00000123472	ATPAF1	-0.0213549	0.228208	0.577591
ENSSSCG00000024784	100622149	ENSG00000081248	CACNA1S	0.0588512	0.228289	0.577594
ENSSSCG00000011639	100523141	ENSG00000144867	SRPRB	0.0188705	0.228297	0.577594
ENSSSCG00000005729	100513393	ENSG00000125485	DDX31	0.0239787	0.228447	0.57786
ENSSSCG00000013444	100513521	ENSG00000133243	BTBD2	0.0174583	0.228535	0.577919
ENSSSCG00000011004	100513812	ENSG00000197579	TOPORS	-0.0201158	0.228589	0.577919
ENSSSCG00000003642	100512110	ENSG00000204084	INPP5B	0.018503	0.228629	0.577919
ENSSSCG00000003463	100519548	ENSG00000116771	AGMAT	0.084759	0.228651	0.577919
ENSSSCG00000004480	100038000	ENSG00000112695	COX7A2	-0.0233904	0.228692	0.577919
ENSSSCG00000015235	100302363	ENSG00000134954	ETS1	0.0173151	0.22874	0.577927
ENSSSCG00000014003	100517458	ENSG00000105556	MIER2	0.032144	0.228824	0.578028
ENSSSCG00000014039	100524790	ENSG00000169220	RGS14	0.0172041	0.228974	0.578243
ENSSSCG00000010931	404695	ENSG00000159346	ADIPOR1	-0.0307284	0.229024	0.578243
ENSSSCG00000000033	396592	ENSG00000100300	TSPO	-0.0320376	0.229131	0.578243
ENSSSCG00000030426	100518947	ENSG00000136819	C9orf78	0.0173072	0.229149	0.578243
ENSSSCG00000008496	397588	ENSG00000055332	EIF2AK2	-0.0209582	0.229178	0.578243
ENSSSCG00000029183	100622744	ENSG00000140612	SEC11A	-0.0196918	0.229189	0.578243
ENSSSCG00000015769	100526140	ENSG00000129128	SPCS3	-0.0175992	0.22922	0.578243
ENSSSCG00000017033	100517791	ENSG00000164609	SLU7	-0.0194589	0.229264	0.578243
ENSSSCG00000013010	100515250	ENSG00000168060	NAALADL1	-0.0561274	0.229507	0.578743
ENSSSCG00000015578	100518570	ENSG00000116703	PDC	0.0902436	0.229586	0.578815
ENSSSCG00000032902	100359349	ENSG00000169035	KLK7	0.0409847	0.229624	0.578815
ENSSSCG00000027417	100622189	ENSG00000168675	LDLRAD4	0.0196	0.229706	0.578908
ENSSSCG00000026502	100157381	ENSG00000271601	LIX1L	-0.0203132	0.229984	0.579342
ENSSSCG00000009772	100625917	ENSG00000086598	TMED2	-0.0146654	0.230006	0.579342
ENSSSCG00000024479	100524839	ENSG00000141642	ELAC1	0.0280196	0.230011	0.579342
ENSSSCG00000039012	396765	ENSG00000139433	GLTP	0.0221005	0.230297	0.579847
ENSSSCG00000011609	100621722	ENSG00000163520	FBLN2	0.0843836	0.230301	0.579847
ENSSSCG00000028010	100524684	ENSG00000158201	ABHD3	-0.0260464	0.23035	0.579858
ENSSSCG00000004617	100153621	ENSG00000047346	ATOSA	-0.027203	0.230403	0.579881
ENSSSCG00000011640	396996	ENSG00000091513	TF	-0.0674633	0.230479	0.579924
ENSSSCG00000022387	100517563	ENSG00000028839	TBPL1	-0.0193456	0.230509	0.579924
ENSSSCG00000037845	100739489	ENSG00000127337	YEATS4	-0.0235185	0.230631	0.580118
ENSSSCG00000015611	100511829	ENSG00000117597	UTP25	0.0198685	0.230764	0.580226
ENSSSCG00000027160	100625733	ENSG00000134757	DSG3	0.0609391	0.230785	0.580226
ENSSSCG00000037775	NA	ENSG00000211899	IGHM	0.0266054	0.230808	0.580226
ENSSSCG00000022675	100141419	ENSG00000189430	NCR1	-0.0523414	0.230888	0.580317
ENSSSCG00000013241	397553	ENSG00000025434	NR1H3	0.0279135	0.230964	0.580386
ENSSSCG00000033593	110256431	ENSG00000163507	CIP2A	-0.0341481	0.231019	0.580386
ENSSSCG00000006932	100154624	ENSG00000016602	CLCA4	-0.0313683	0.231049	0.580386
ENSSSCG00000035132	100622692	ENSG00000148057	IDNK	-0.0311755	0.231157	0.580544
ENSSSCG00000062607	100625961	ENSG00000121274	TENT4B	0.0258914	0.231333	0.580872
ENSSSCG00000014170	397135	ENSG00000153113	CAST	-0.0184846	0.231422	0.580872
ENSSSCG00000005198	100622077	ENSG00000107077	KDM4C	0.0208765	0.231442	0.580872
ENSSSCG00000035954	100522895	ENSG00000176208	ATAD5	-0.0321375	0.231478	0.580872
ENSSSCG00000037898	NA	ENSG00000171604	CXXC5	-0.0185409	0.23151	0.580872
ENSSSCG00000021640	NA	ENSG00000177932	ZNF354C	0.0323457	0.231582	0.58094
ENSSSCG00000009821	100154518	ENSG00000111229	ARPC3	-0.0167171	0.231736	0.581071
ENSSSCG00000024184	100233181	ENSG00000164896	FASTK	0.0218597	0.231796	0.581071
ENSSSCG00000037000	100521392	ENSG00000147955	SIGMAR1	0.0229559	0.231848	0.581071
ENSSSCG00000007780	100513588	ENSG00000102870	ZNF629	0.0361205	0.231851	0.581071
ENSSSCG00000037600	110261146	ENSG00000142686	C1orf216	0.0799551	0.231857	0.581071
ENSSSCG00000010097	100525839	ENSG00000099949	LZTR1	0.0215192	0.231963	0.581172
ENSSSCG00000002350	100623005	ENSG00000156030	MIDEAS	-0.0219399	0.231987	0.581172
ENSSSCG00000022230	397067	ENSG00000010278	CD9	-0.0227073	0.232065	0.581172
ENSSSCG00000032544	110258362	ENSG00000182979	MTA1	-0.0269612	0.232118	0.581172
ENSSSCG00000032798	110260043	ENSG00000115207	GTF3C2	0.0203766	0.232121	0.581172
ENSSSCG00000000272	396575	ENSG00000185591	SP1	0.0243568	0.232188	0.581229
ENSSSCG00000032843	100624847	ENSG00000063438	AHRR	0.0368752	0.232324	0.581285
ENSSSCG00000002243	100156993	ENSG00000140199	SLC12A6	0.021032	0.232334	0.581285
ENSSSCG00000011867	396848	ENSG00000065534	MYLK	-0.0336359	0.232367	0.581285
ENSSSCG00000023894	100152364	ENSG00000106948	AKNA	0.0255789	0.232452	0.581285
ENSSSCG00000003643	100512288	ENSG00000183431	SF3A3	0.0179741	0.232456	0.581285
ENSSSCG00000014157	100621341	ENSG00000175745	NR2F1	0.0353741	0.232478	0.581285
ENSSSCG00000013313	100513583	ENSG00000135378	PRRG4	-0.0317294	0.2328	0.581532
ENSSSCG00000006878	397109	ENSG00000188641	DPYD	0.0267612	0.232829	0.581532
ENSSSCG00000046700	NA	ENSG00000174282	ZBTB4	-0.0281449	0.232854	0.581532
ENSSSCG00000027849	100621002	ENSG00000188822	CNR2	0.0222481	0.232882	0.581532
ENSSSCG00000014081	100518474	ENSG00000113163	CERT1	0.0318454	0.232939	0.581532
ENSSSCG00000007580	100462759	ENSG00000157954	WIPI2	0.0181957	0.232977	0.581532
ENSSSCG00000005846	100514560	ENSG00000188986	NELFB	0.0247958	0.233029	0.581532
ENSSSCG00000038931	100736828	ENSG00000185127	C6orf120	0.0194979	0.233093	0.581532
ENSSSCG00000022774	100624752	ENSG00000105373	NOP53	-0.0226094	0.233098	0.581532
ENSSSCG00000032810	100233186	ENSG00000197540	GZMM	-0.0318162	0.233109	0.581532
ENSSSCG00000009680	100152703	ENSG00000012232	EXTL3	0.0250511	0.23311	0.581532
ENSSSCG00000035971	100622812	ENSG00000158050	DUSP2	-0.022325	0.233113	0.581532
ENSSSCG00000017607	100523465	ENSG00000166292	TMEM100	0.0811136	0.233172	0.581569
ENSSSCG00000005199	100155425	ENSG00000178445	GLDC	0.0587589	0.233332	0.581856
ENSSSCG00000053131	110255327	ENSG00000291317	TMEM276	0.0440099	0.233506	0.582102
ENSSSCG00000015200	100522817	ENSG00000149564	ESAM	-0.0448359	0.233546	0.582102
ENSSSCG00000009832	100156507	ENSG00000198324	PHETA1	0.0479403	0.233607	0.582102
ENSSSCG00000026297	100525825	ENSG00000134962	KLB	0.0314226	0.233627	0.582102
ENSSSCG00000038057	100511101	ENSG00000176358	TAC4	-0.0909542	0.233654	0.582102
ENSSSCG00000033054	100622038	ENSG00000149489	ROM1	0.0330805	0.233744	0.582214
ENSSSCG00000010925	100525832	ENSG00000077157	PPP1R12B	0.0367995	0.234088	0.582961
ENSSSCG00000062258	NA	ENSG00000111846	GCNT2	0.0422274	0.23434	0.583255
ENSSSCG00000014023	100519354	ENSG00000176783	RUFY1	0.0200256	0.234359	0.583255
ENSSSCG00000012816	100517259	ENSG00000214827	MTCP1	0.0199476	0.23436	0.583255
ENSSSCG00000005287	100154160	ENSG00000135069	PSAT1	-0.0789081	0.2344	0.583255
ENSSSCG00000030182	100516271	ENSG00000160570	DEDD2	-0.0258881	0.234449	0.583255
ENSSSCG00000035690	110261143	ENSG00000116560	SFPQ	-0.012887	0.234542	0.583255
ENSSSCG00000030697	100037936	ENSG00000131375	CAPN7	-0.0211851	0.234562	0.583255
ENSSSCG00000031541	100622814	ENSG00000162980	ARL5A	-0.0204908	0.234649	0.583255
ENSSSCG00000055181	100155879	ENSG00000138411	HECW2	-0.0227819	0.234668	0.583255
ENSSSCG00000006752	100739316	ENSG00000009307	CSDE1	-0.014391	0.234815	0.583255
ENSSSCG00000033922	110260296	ENSG00000196711	ALKAL1	0.0435774	0.234815	0.583255
ENSSSCG00000038772	100512167	ENSG00000166130	IKBIP	0.0335759	0.234851	0.583255
ENSSSCG00000025571	100620235	ENSG00000168002	POLR2G	0.0215338	0.234904	0.583255
ENSSSCG00000034292	110261141	ENSG00000197056	ZMYM1	-0.0155997	0.234965	0.583255
ENSSSCG00000016564	100626356	ENSG00000186591	UBE2H	-0.0235088	0.234972	0.583255
ENSSSCG00000054202	100517415	ENSG00000132432	SEC61G	-0.0200512	0.234981	0.583255
ENSSSCG00000038913	102167519	ENSG00000148634	HERC4	-0.0161216	0.234996	0.583255
ENSSSCG00000011077	100624041	ENSG00000148450	MSRB2	0.0472448	0.235012	0.583255
ENSSSCG00000011069	100516925	ENSG00000169126	ODAD2	-0.0555132	0.235434	0.584042
ENSSSCG00000023973	106504103	ENSG00000188976	NOC2L	0.0204401	0.235451	0.584042
ENSSSCG00000011930	100157190	ENSG00000144848	ATG3	-0.0150086	0.23555	0.584042
ENSSSCG00000010404	100156205	ENSG00000012779	ALOX5	0.03991	0.235578	0.584042
ENSSSCG00000007465	100522653	ENSG00000158470	B4GALT5	0.0291862	0.235591	0.584042
ENSSSCG00000009372	100153860	ENSG00000102738	MRPS31	0.0196752	0.235599	0.584042
ENSSSCG00000029763	100624758	ENSG00000068079	IFI35	0.0164276	0.235696	0.584173
ENSSSCG00000026153	100626793	ENSG00000075239	ACAT1	-0.0140828	0.235803	0.584326
ENSSSCG00000057209	102159905	ENSG00000013503	POLR3B	0.0202534	0.235904	0.584466
ENSSSCG00000029212	100624000	ENSG00000006007	GDE1	0.0184934	0.235989	0.584501
ENSSSCG00000007456	100152351	ENSG00000196562	SULF2	-0.0475386	0.236008	0.584501
ENSSSCG00000045484	100624797	ENSG00000178750	STX19	0.0372469	0.23612	0.584666
ENSSSCG00000008079	100514399	ENSG00000048828	FAM120A	-0.0166707	0.236417	0.585241
ENSSSCG00000017102	100517864	ENSG00000112941	TENT4A	0.0270619	0.23648	0.585241
ENSSSCG00000006518	100526049	ENSG00000143630	HCN3	0.0805284	0.236523	0.585241
ENSSSCG00000017473	396917	ENSG00000131747	TOP2A	-0.0278419	0.236566	0.585241
ENSSSCG00000008729	414404	ENSG00000145220	LYAR	0.0228489	0.236595	0.585241
