## Supplemental tables for "Human-porcine transcriptomics reveals resuscitation-responsive pathways in trauma shock" (part 25 of 25)

### Sheet: 48 (continued)
Differential expression: Base excess
ENSSSCG00000011349	110256441	ENSG00000164047	CAMP	0.086733	0.236621	0.585241
ENSSSCG00000008262	100512275	ENSG00000135622	SEMA4F	0.0389658	0.236689	0.585254
ENSSSCG00000017605	733665	ENSG00000108960	MMD	-0.0229	0.236728	0.585254
ENSSSCG00000014278	397409	ENSG00000113525	IL5	-0.0889342	0.236761	0.585254
ENSSSCG00000005386	100157063	ENSG00000136874	STX17	-0.0229313	0.236807	0.585256
ENSSSCG00000032473	100155701	ENSG00000205978	NYNRIN	0.0553296	0.236866	0.585292
ENSSSCG00000040845	NA	ENSG00000169692	AGPAT2	-0.0376349	0.236988	0.585482
ENSSSCG00000001420	100124382	ENSG00000204371	EHMT2	0.0249138	0.237096	0.585579
ENSSSCG00000025689	100625452	ENSG00000004975	DVL2	0.0338361	0.237118	0.585579
ENSSSCG00000003485	100525466	ENSG00000179051	RCC2	0.0156641	0.237236	0.585683
ENSSSCG00000013767	100513460	ENSG00000187867	PALM3	0.0425411	0.23727	0.585683
ENSSSCG00000003111	100515263	ENSG00000142230	SAE1	0.0163282	0.237294	0.585683
ENSSSCG00000031905	733666	ENSG00000170745	KCNS3	0.0282069	0.237386	0.585797
ENSSSCG00000026103	100620358	ENSG00000116809	ZBTB17	0.0187855	0.237451	0.585848
ENSSSCG00000016434	100516050	ENSG00000106615	RHEB	-0.0250063	0.237649	0.586151
ENSSSCG00000026945	100151747	ENSG00000163827	LRRC2	-0.0890193	0.237664	0.586151
ENSSSCG00000006360	100154856	ENSG00000158850	B4GALT3	0.015406	0.237832	0.586454
ENSSSCG00000038222	100737227	ENSG00000151893	CACUL1	-0.0188995	0.237933	0.586592
ENSSSCG00000000551	100625791	ENSG00000029153	BMAL2	0.0467819	0.23798	0.586597
ENSSSCG00000003707	397591	ENSG00000141458	NPC1	0.0255184	0.23804	0.586635
ENSSSCG00000031757	100515851	ENSG00000134905	CARS2	0.022601	0.238273	0.587036
ENSSSCG00000003479	100523794	ENSG00000117122	MFAP2	-0.0928718	0.238323	0.587036
ENSSSCG00000030626	100622210	ENSG00000144908	ALDH1L1	0.0378984	0.238361	0.587036
ENSSSCG00000034864	100192447	ENSG00000183765	CHEK2	-0.0240827	0.238463	0.587036
ENSSSCG00000006251	100157730	ENSG00000137574	TGS1	0.0257547	0.238464	0.587036
ENSSSCG00000033003	396987	ENSG00000101443	WFDC2	-0.0525089	0.238504	0.587036
ENSSSCG00000011620	100518219	ENSG00000175792	RUVBL1	0.0167301	0.238551	0.587036
ENSSSCG00000014063	100049699	ENSG00000164466	SFXN1	-0.0201976	0.238564	0.587036
ENSSSCG00000013262	100519700	ENSG00000110497	AMBRA1	-0.0204122	0.238763	0.58726
ENSSSCG00000007708	100625962	ENSG00000106635	BCL7B	0.0174779	0.238844	0.58726
ENSSSCG00000024024	100622126	ENSG00000168329	CX3CR1	-0.0375076	0.238886	0.58726
ENSSSCG00000035829	110261054	ENSG00000133247	KMT5C	0.0333935	0.238891	0.58726
ENSSSCG00000003513	397446	ENSG00000117298	ECE1	-0.0351209	0.238923	0.58726
ENSSSCG00000003063	100520495	ENSG00000176531	PHLDB3	0.0249475	0.239015	0.58726
ENSSSCG00000004281	100154391	ENSG00000185760	KCNQ5	0.0310511	0.239015	0.58726
ENSSSCG00000005356	100157661	ENSG00000122741	DCAF10	-0.0190115	0.239015	0.58726
ENSSSCG00000026004	100511693	ENSG00000174099	MSRB3	-0.0937151	0.239165	0.587277
ENSSSCG00000039887	100157340	ENSG00000198060	MARCHF5	-0.0168945	0.239194	0.587277
ENSSSCG00000034494	110257078	ENSG00000247626	MARS2	0.0707627	0.239196	0.587277
ENSSSCG00000037360	733672	ENSG00000101439	CST3	-0.0330244	0.239203	0.587277
ENSSSCG00000000645	100462751	ENSG00000139112	GABARAPL1	-0.0278484	0.239248	0.587277
ENSSSCG00000000110	100514711	ENSG00000184381	PLA2G6	0.038269	0.239453	0.587671
ENSSSCG00000010055	100157523	ENSG00000099998	GGT5	0.0351773	0.239505	0.587687
ENSSSCG00000006090	100152384	ENSG00000156469	MTERF3	-0.020679	0.239648	0.587841
ENSSSCG00000027860	100525036	ENSG00000164308	ERAP2	0.0233792	0.239658	0.587841
ENSSSCG00000008008	100511251	ENSG00000103266	STUB1	0.0161531	0.239779	0.588027
ENSSSCG00000008159	397179	ENSG00000115604	IL18R1	0.0212986	0.239829	0.588039
ENSSSCG00000024316	100156967	ENSG00000178741	COX5A	0.0156843	0.239935	0.5881
ENSSSCG00000024876	100156875	ENSG00000146433	TMEM181	-0.026833	0.240039	0.5881
ENSSSCG00000025287	100625008	ENSG00000145723	GIN1	-0.0342548	0.240051	0.5881
ENSSSCG00000015669	397282	ENSG00000121989	ACVR2A	-0.0300534	0.240067	0.5881
ENSSSCG00000002558	100521503	ENSG00000099814	CEP170B	-0.0728863	0.24013	0.5881
ENSSSCG00000038970	100517031	ENSG00000188761	BCL2L15	-0.0600135	0.240159	0.5881
ENSSSCG00000000223	100519772	ENSG00000110934	BIN2	0.0221024	0.240191	0.5881
ENSSSCG00000016557	397476	ENSG00000091704	CPA1	-0.098114	0.240225	0.5881
ENSSSCG00000034810	100520792	ENSG00000162517	PEF1	0.0239448	0.24026	0.5881
ENSSSCG00000011243	NA	ENSG00000144674	GOLGA4	-0.0235414	0.240306	0.588102
ENSSSCG00000002931	100525345	ENSG00000196357	ZNF565	-0.0328726	0.240443	0.588309
ENSSSCG00000036613	110256415	ENSG00000051341	POLQ	-0.0524752	0.240519	0.588309
ENSSSCG00000013461	100515125	ENSG00000188305	PEAK3	0.0400696	0.240526	0.588309
ENSSSCG00000005297	100525553	ENSG00000137094	DNAJB5	0.0787912	0.240822	0.588922
ENSSSCG00000012386	100518049	ENSG00000130054	NALF2	0.0163366	0.240975	0.589028
ENSSSCG00000033074	100621092	ENSG00000165424	ZCCHC24	-0.0214964	0.240987	0.589028
ENSSSCG00000012902	100526092	ENSG00000167797	CDK2AP2	0.0205165	0.241056	0.589028
ENSSSCG00000009142	100622653	ENSG00000138802	SEC24B	-0.0167577	0.241076	0.589028
ENSSSCG00000014820	100622758	ENSG00000137478	FCHSD2	0.0205853	0.241091	0.589028
ENSSSCG00000013984	100624653	ENSG00000143740	SNAP47	-0.0628186	0.241197	0.589128
ENSSSCG00000000384	100154321	ENSG00000139579	NABP2	0.0202293	0.241262	0.589128
ENSSSCG00000016643	100518941	ENSG00000146802	TMEM168	-0.0226788	0.241289	0.589128
ENSSSCG00000010271	396595	ENSG00000180644	PRF1	-0.0320024	0.241313	0.589128
ENSSSCG00000011192	100518218	ENSG00000131373	HACL1	0.0234557	0.241392	0.589209
ENSSSCG00000032022	NA	ENSG00000188277	C15orf62	0.0677964	0.241533	0.589444
ENSSSCG00000002808	102160889	ENSG00000166188	ZNF319	0.0268544	0.241695	0.589728
ENSSSCG00000046808	NA	ENSG00000253731	PCDHGA6	0.0881842	0.241902	0.589871
ENSSSCG00000006581	100155146	ENSG00000188643	S100A16	-0.0770719	0.241982	0.589871
ENSSSCG00000040624	100525449	ENSG00000079313	REXO1	0.0207915	0.242091	0.589871
ENSSSCG00000035856	NA	ENSG00000167548	KMT2D	0.0239259	0.242152	0.589871
ENSSSCG00000030546	100512268	ENSG00000167733	HSD11B1L	0.0697978	0.242178	0.589871
ENSSSCG00000013403	100519410	ENSG00000110328	GALNT18	-0.0741762	0.242238	0.589871
ENSSSCG00000008459	NA	ENSG00000115970	THADA	0.0612126	0.242303	0.589871
ENSSSCG00000023171	100152541	ENSG00000122490	SLC66A2	-0.0147404	0.242353	0.589871
ENSSSCG00000032536	100511757	ENSG00000177191	B3GNT8	-0.0859266	0.242383	0.589871
ENSSSCG00000016948	100513958	ENSG00000113595	TRIM23	-0.030495	0.242415	0.589871
ENSSSCG00000030204	100739651	ENSG00000127080	IPPK	-0.0188317	0.242439	0.589871
ENSSSCG00000002645	397000	ENSG00000141012	GALNS	0.027288	0.242451	0.589871
ENSSSCG00000024149	100171403	ENSG00000012660	ELOVL5	-0.0208907	0.242457	0.589871
ENSSSCG00000012534	100524842	ENSG00000123562	MORF4L2	-0.017991	0.242506	0.589871
ENSSSCG00000007791	100621208	ENSG00000169217	CD2BP2	0.0162607	0.242549	0.589871
ENSSSCG00000037341	100517289	ENSG00000187147	RNF220	0.0189726	0.242569	0.589871
ENSSSCG00000006457	100158069	ENSG00000160856	FCRL3	-0.0270415	0.242569	0.589871
ENSSSCG00000003729	100517591	ENSG00000101695	RNF125	-0.0231747	0.24257	0.589871
ENSSSCG00000053078	100152652	ENSG00000196116	TDRD7	-0.025843	0.242751	0.589871
ENSSSCG00000002377	100515216	ENSG00000119718	EIF2B2	0.0178837	0.242783	0.589871
ENSSSCG00000008515	100513790	ENSG00000162959	MEMO1	-0.0160538	0.242784	0.589871
ENSSSCG00000002398	102158165	ENSG00000165548	TMEM63C	-0.0490465	0.242812	0.589871
ENSSSCG00000011046	100512676	ENSG00000077943	ITGA8	0.031689	0.242832	0.589871
ENSSSCG00000013061	100515768	ENSG00000149499	EML3	0.0180197	0.24284	0.589871
ENSSSCG00000010083	100157972	ENSG00000100023	PPIL2	0.0194653	0.242914	0.589941
ENSSSCG00000013295	100524974	ENSG00000166326	TRIM44	0.02799	0.243006	0.590055
ENSSSCG00000037920	110261332	ENSG00000130726	TRIM28	0.0172665	0.243102	0.590065
ENSSSCG00000024420	100521153	ENSG00000205835	GMNC	0.0802771	0.243134	0.590065
ENSSSCG00000036135	100738123	ENSG00000108821	COL1A1	-0.0651553	0.24319	0.590065
ENSSSCG00000001487	100152767	ENSG00000124743	KLHL31	0.0813888	0.243192	0.590065
ENSSSCG00000027131	100739403	ENSG00000128607	KLHDC10	-0.0167745	0.243302	0.590109
ENSSSCG00000005490	100520475	ENSG00000095397	WHRN	0.0531218	0.243326	0.590109
ENSSSCG00000006553	100517710	ENSG00000143569	UBAP2L	0.0226629	0.243352	0.590109
ENSSSCG00000011604	100154663	ENSG00000163528	CHCHD4	-0.0208256	0.243391	0.590109
ENSSSCG00000016400	100517432	ENSG00000172478	MAB21L4	-0.0557722	0.243458	0.590162
ENSSSCG00000011642	100523513	ENSG00000163785	RYK	-0.0354382	0.243596	0.590282
ENSSSCG00000026617	100621044	ENSG00000125977	EIF2S2	-0.0171056	0.243599	0.590282
ENSSSCG00000010823	100739845	ENSG00000067704	IARS2	0.020031	0.243891	0.590881
ENSSSCG00000003261	100520312	ENSG00000170906	NDUFA3	0.021634	0.244047	0.591002
ENSSSCG00000013635	100522007	ENSG00000142444	TIMM29	-0.0169743	0.244057	0.591002
ENSSSCG00000007763	100522544	ENSG00000103507	BCKDK	0.0212991	0.244101	0.591002
ENSSSCG00000021911	100513927	ENSG00000103034	NDRG4	0.076408	0.244147	0.591002
ENSSSCG00000027371	NA	ENSG00000262576	PCDHGA4	0.0276463	0.244168	0.591002
ENSSSCG00000000983	100520842	ENSG00000188263	IL17REL	0.0424969	0.244291	0.591034
ENSSSCG00000031877	110259326	ENSG00000127220	ABHD8	0.0313518	0.244332	0.591034
ENSSSCG00000000365	100157122	ENSG00000123353	ORMDL2	-0.0135298	0.244397	0.591034
ENSSSCG00000015537	100526125	ENSG00000143324	XPR1	-0.0232927	0.244469	0.591034
ENSSSCG00000009140	100517293	ENSG00000138794	CASP6	-0.0203316	0.244507	0.591034
ENSSSCG00000012042	733678	ENSG00000241837	ATP5PO	-0.0209435	0.244514	0.591034
ENSSSCG00000031938	100520086	ENSG00000129559	NEDD8	-0.0170799	0.244537	0.591034
ENSSSCG00000006452	100038007	ENSG00000158485	CD1B	0.0317522	0.244549	0.591034
ENSSSCG00000023324	100623006	ENSG00000118058	KMT2A	0.0259845	0.244616	0.591034
ENSSSCG00000039089	NA	ENSG00000153404	PLEKHG4B	0.0806926	0.244635	0.591034
ENSSSCG00000026924	100514226	ENSG00000167702	KIFC2	0.0248218	0.244822	0.591317
ENSSSCG00000005650	100157139	ENSG00000167123	CERCAM	-0.0732455	0.244843	0.591317
ENSSSCG00000040697	102157866	ENSG00000120685	PROSER1	0.0510379	0.245025	0.591611
ENSSSCG00000013897	100144498	ENSG00000105649	RAB3A	0.048153	0.245055	0.591611
ENSSSCG00000011037	100523460	ENSG00000148483	TMEM236	-0.0830802	0.245133	0.59169
ENSSSCG00000009249	100512244	ENSG00000138668	HNRNPD	0.0145068	0.245454	0.592313
ENSSSCG00000007317	106504144	ENSG00000080845	DLGAP4	0.0212532	0.245482	0.592313
ENSSSCG00000036328	110256132	ENSG00000108591	DRG2	0.0258894	0.24556	0.59239
ENSSSCG00000009074	100516683	ENSG00000164074	ABHD18	-0.01767	0.245753	0.592544
ENSSSCG00000012703	100158042	ENSG00000147274	RBMX	0.0128871	0.245776	0.592544
ENSSSCG00000010959	100519209	ENSG00000148053	NTRK2	0.0647319	0.245792	0.592544
ENSSSCG00000004172	100517381	ENSG00000146411	SLC2A12	-0.0974071	0.245805	0.592544
ENSSSCG00000013397	100037286	ENSG00000133794	BMAL1	-0.0328842	0.245905	0.592649
ENSSSCG00000024983	100623328	ENSG00000137876	RSL24D1	-0.0207832	0.24594	0.592649
ENSSSCG00000016214	100153147	ENSG00000115661	STK16	0.0211675	0.246083	0.592802
ENSSSCG00000040968	100513458	ENSG00000141994	DUS3L	0.0219105	0.246131	0.592802
ENSSSCG00000006902	110260381	ENSG00000162676	GFI1	-0.0343453	0.24614	0.592802
ENSSSCG00000008169	100519950	ENSG00000204634	TBC1D8	-0.0284391	0.246255	0.592962
ENSSSCG00000017819	100511041	ENSG00000186532	SMYD4	0.0229679	0.24635	0.592962
ENSSSCG00000003773	733697	ENSG00000154027	AK5	0.0532983	0.246383	0.592962
ENSSSCG00000025060	396626	ENSG00000106591	MRPL32	-0.0178779	0.246389	0.592962
ENSSSCG00000024588	NA	ENSG00000104953	TLE6	-0.0742083	0.246481	0.593075
ENSSSCG00000017199	100520974	ENSG00000132481	TRIM47	0.0296294	0.246528	0.593079
ENSSSCG00000009011	100627497	ENSG00000137460	FHDC1	-0.0623959	0.246598	0.593092
ENSSSCG00000015792	100155710	ENSG00000109771	LRP2BP	-0.0267244	0.246691	0.593092
ENSSSCG00000001958	100151954	ENSG00000198604	BAZ1A	-0.0206585	0.246741	0.593092
ENSSSCG00000036612	110258335	ENSG00000185215	TNFAIP2	0.0408312	0.246839	0.593092
ENSSSCG00000004357	100154026	ENSG00000112246	SIM1	0.0772453	0.246859	0.593092
ENSSSCG00000055217	NA	ENSG00000253251	SHLD3	-0.0285052	0.246906	0.593092
ENSSSCG00000000076	100516266	ENSG00000100359	SGSM3	0.0209928	0.246926	0.593092
ENSSSCG00000026812	100627558	ENSG00000126749	EMG1	-0.0204564	0.246946	0.593092
ENSSSCG00000029649	100622760	ENSG00000118096	IFT46	0.0209419	0.246964	0.593092
ENSSSCG00000054021	100517487	ENSG00000185055	EFCAB10	0.031572	0.246989	0.593092
ENSSSCG00000007143	100037290	ENSG00000088888	MAVS	0.0237452	0.247138	0.593183
ENSSSCG00000039148	110255932	ENSG00000185624	P4HB	0.0196838	0.247154	0.593183
ENSSSCG00000027872	100524984	ENSG00000185697	MYBL1	-0.065803	0.247163	0.593183
ENSSSCG00000000755	100513988	ENSG00000082805	ERC1	0.0234339	0.247492	0.593552
ENSSSCG00000004393	100525020	ENSG00000155115	GTF3C6	-0.0203361	0.247525	0.593552
ENSSSCG00000000541	100512348	ENSG00000064763	FAR2	-0.0508072	0.247558	0.593552
ENSSSCG00000007433	100153535	ENSG00000100982	PCIF1	0.0203209	0.247586	0.593552
ENSSSCG00000004387	733621	ENSG00000118689	FOXO3	-0.0238424	0.247757	0.593552
ENSSSCG00000011603	100515413	ENSG00000170876	TMEM43	-0.0216424	0.247763	0.593552
ENSSSCG00000040434	110259979	ENSG00000114982	KANSL3	0.01974	0.247767	0.593552
ENSSSCG00000006194	100135658	ENSG00000140396	NCOA2	-0.0180696	0.247776	0.593552
ENSSSCG00000015868	100152698	ENSG00000177917	ARL6IP6	0.0340832	0.247847	0.593552
ENSSSCG00000004919	100512083	ENSG00000049759	NEDD4L	0.0426126	0.247848	0.593552
ENSSSCG00000033257	100624215	ENSG00000162441	LZIC	0.0172984	0.247917	0.593552
ENSSSCG00000025810	100125830	ENSG00000169282	KCNAB1	0.0490026	0.247923	0.593552
ENSSSCG00000022195	100627632	ENSG00000196345	ZKSCAN7	0.0284523	0.247927	0.593552
ENSSSCG00000002140	100154698	ENSG00000185271	KLHL33	0.0591952	0.248118	0.593552
ENSSSCG00000017763	100512737	ENSG00000007216	SLC13A2	0.0782007	0.248134	0.593552
ENSSSCG00000040286	100624570	ENSG00000083799	CYLD	-0.0159757	0.248159	0.593552
ENSSSCG00000054480	110255661	ENSG00000198892	SHISA4	0.0515595	0.248303	0.593552
ENSSSCG00000002530	100155781	ENSG00000100865	CINP	-0.0186206	0.248318	0.593552
ENSSSCG00000022099	100152247	ENSG00000078804	TP53INP2	-0.0303207	0.248339	0.593552
ENSSSCG00000005994	100154009	ENSG00000172164	SNTB1	-0.0211135	0.248369	0.593552
ENSSSCG00000024385	100625239	ENSG00000136104	RNASEH2B	0.0203486	0.248389	0.593552
ENSSSCG00000010861	100511399	ENSG00000163050	COQ8A	0.0260968	0.248475	0.593552
ENSSSCG00000004456	100156015	ENSG00000013375	PGM3	0.032876	0.248478	0.593552
ENSSSCG00000013258	100516314	ENSG00000180423	HARBI1	-0.040044	0.248487	0.593552
ENSSSCG00000004659	100154291	ENSG00000074803	SLC12A1	0.0607932	0.24852	0.593552
ENSSSCG00000031977	100623280	ENSG00000117425	PTCH2	0.0562724	0.24853	0.593552
ENSSSCG00000006788	104564308	ENSG00000121933	TMIGD3	-0.032411	0.24858	0.593552
ENSSSCG00000035658	100513172	ENSG00000136100	VPS36	-0.0158404	0.248645	0.593552
ENSSSCG00000016690	100515635	ENSG00000146592	CREB5	0.0738271	0.248676	0.593552
ENSSSCG00000011893	100156799	ENSG00000138495	COX17	-0.028911	0.248706	0.593552
ENSSSCG00000005135	100516774	ENSG00000099810	MTAP	-0.019442	0.24873	0.593552
ENSSSCG00000005282	100153747	ENSG00000197969	VPS13A	-0.0246241	0.248819	0.593656
ENSSSCG00000032721	110255538	ENSG00000009790	TRAF3IP3	0.0144856	0.248867	0.593663
ENSSSCG00000015450	100624957	ENSG00000197362	ZNF786	-0.0314189	0.248928	0.593668
ENSSSCG00000006164	100513655	ENSG00000075290	WNT8B	-0.0870989	0.24896	0.593668
ENSSSCG00000016059	100736717	ENSG00000138378	STAT4	0.0188847	0.249231	0.594011
ENSSSCG00000055606	100517044	ENSG00000142731	PLK4	-0.0328794	0.249237	0.594011
ENSSSCG00000001720	100157774	ENSG00000153291	SLC25A27	0.038645	0.249247	0.594011
ENSSSCG00000014868	100621182	ENSG00000158636	EMSY	-0.0174587	0.249287	0.594011
ENSSSCG00000013020	100523716	ENSG00000168067	MAP4K2	0.0181372	0.249392	0.594079
ENSSSCG00000005781	100523715	ENSG00000185418	TARS3	0.0370044	0.249416	0.594079
ENSSSCG00000005673	102161937	ENSG00000188483	IER5L	0.0425263	0.249452	0.594079
ENSSSCG00000017494	100516292	ENSG00000161405	IKZF3	0.0181638	0.249567	0.594245
ENSSSCG00000002841	100520431	ENSG00000102921	N4BP1	-0.0172145	0.249624	0.594271
ENSSSCG00000017756	100511657	ENSG00000087095	NLK	-0.023657	0.249803	0.594588
ENSSSCG00000000068	100156226	ENSG00000100393	EP300	-0.0154329	0.250028	0.595015
ENSSSCG00000002523	100156588	ENSG00000198752	CDC42BPB	0.0481238	0.250153	0.595205
ENSSSCG00000014291	100524487	ENSG00000072364	AFF4	0.0353425	0.250343	0.595548
ENSSSCG00000026780	100516065	ENSG00000164176	EDIL3	0.0764056	0.250551	0.595934
ENSSSCG00000009077	100517839	ENSG00000164070	HSPA4L	0.0394495	0.250634	0.595952
ENSSSCG00000007625	100174964	ENSG00000130429	ARPC1B	-0.0175252	0.250669	0.595952
ENSSSCG00000022865	100524120	ENSG00000179603	GRM8	-0.056686	0.250696	0.595952
ENSSSCG00000003481	100524567	ENSG00000142623	PADI1	0.117497	0.250796	0.596081
ENSSSCG00000055891	100522002	ENSG00000126767	ELK1	0.0216238	0.250867	0.596142
ENSSSCG00000017584	100516875	ENSG00000108819	PPP1R9B	0.0234386	0.250937	0.596143
ENSSSCG00000032188	106508722	ENSG00000130731	METTL26	0.0210537	0.251035	0.596143
ENSSSCG00000016033	100621868	ENSG00000144366	GULP1	0.0344111	0.251049	0.596143
ENSSSCG00000017993	733599	ENSG00000065320	NTN1	0.0374543	0.251052	0.596143
ENSSSCG00000032668	NA	ENSG00000126464	PRR12	0.0292844	0.251105	0.596143
ENSSSCG00000057849	100518575	ENSG00000183978	COA3	-0.0180635	0.251161	0.596143
ENSSSCG00000014369	100037938	ENSG00000170458	CD14	0.0300271	0.251188	0.596143
ENSSSCG00000016256	100515691	ENSG00000153820	SPHKAP	0.0464496	0.251287	0.596163
ENSSSCG00000033987	100520938	ENSG00000170035	UBE2E3	-0.0178833	0.251288	0.596163
ENSSSCG00000003433	100525583	ENSG00000083444	PLOD1	0.0313051	0.251864	0.597419
ENSSSCG00000034816	110261174	ENSG00000101574	METTL4	-0.0345008	0.251924	0.597453
ENSSSCG00000040439	100157999	ENSG00000117500	TMED5	-0.0191623	0.251971	0.597456
ENSSSCG00000003919	100513867	ENSG00000132781	MUTYH	0.0245651	0.252147	0.597613
ENSSSCG00000035615	100521480	ENSG00000197448	GSTK1	0.0252584	0.252163	0.597613
ENSSSCG00000024562	NA	ENSG00000112486	CCR6	-0.0549185	0.252175	0.597613
ENSSSCG00000009925	100154195	ENSG00000139436	GIT2	0.0151675	0.252374	0.597978
ENSSSCG00000020967	100514068	ENSG00000284690	CD300H	0.0471071	0.252474	0.598105
ENSSSCG00000002509	100157799	ENSG00000090061	CCNK	0.0201426	0.252617	0.598334
ENSSSCG00000003059	100519901	ENSG00000131116	ZNF428	-0.0251836	0.252766	0.598579
ENSSSCG00000010834	100520445	ENSG00000154305	MIA3	0.024117	0.252885	0.598666
ENSSSCG00000014083	100518825	ENSG00000189045	ANKDD1B	-0.0895267	0.252895	0.598666
ENSSSCG00000023172	100521877	ENSG00000130021	PUDP	0.027105	0.252989	0.598729
ENSSSCG00000012494	100517443	ENSG00000126953	TIMM8A	-0.0226168	0.253013	0.598729
ENSSSCG00000001033	100157111	ENSG00000124786	SLC35B3	-0.0196525	0.253275	0.599239
ENSSSCG00000028513	100518062	ENSG00000196715	VKORC1L1	-0.0237579	0.253429	0.599495
ENSSSCG00000030300	396827	ENSG00000125148	MT2A	-0.0663979	0.253535	0.599562
ENSSSCG00000010325	397434	ENSG00000156113	KCNMA1	-0.0360776	0.253549	0.599562
ENSSSCG00000017902	100511531	ENSG00000108509	CAMTA2	0.0255006	0.253618	0.599616
ENSSSCG00000022486	100621690	ENSG00000114423	CBLB	-0.0197889	0.253778	0.599885
ENSSSCG00000023728	100523684	ENSG00000109927	TECTA	-0.0747068	0.253879	0.599928
ENSSSCG00000036542	100627742	ENSG00000104881	PPP1R13L	0.0558959	0.253888	0.599928
ENSSSCG00000042324	100519894	ENSG00000128563	PRKRIP1	0.0182348	0.253945	0.599952
ENSSSCG00000001727	100513161	ENSG00000146072	TNFRSF21	-0.0414539	0.254182	0.600405
ENSSSCG00000004583	100521701	ENSG00000140307	GTF2A2	-0.0163934	0.254265	0.60049
ENSSSCG00000023296	100626792	ENSG00000138778	CENPE	-0.0388314	0.254373	0.60063
ENSSSCG00000034090	100621206	ENSG00000140577	CRTC3	0.0155567	0.254416	0.60063
ENSSSCG00000037508	NA	ENSG00000148180	GSN	0.029656	0.254586	0.600922
ENSSSCG00000002855	100523248	ENSG00000105173	CCNE1	0.0317012	0.254766	0.601211
ENSSSCG00000036887	100524385	ENSG00000162129	CLPB	0.0284797	0.254801	0.601211
ENSSSCG00000001024	100157926	ENSG00000124784	RIOK1	0.0156164	0.254909	0.601292
ENSSSCG00000031488	100521615	ENSG00000140750	ARHGAP17	0.0204383	0.255015	0.601292
ENSSSCG00000004541	100322873	ENSG00000066926	FECH	-0.0346116	0.255021	0.601292
ENSSSCG00000000754	100141308	ENSG00000002016	RAD52	0.017509	0.255046	0.601292
ENSSSCG00000028748	100621612	ENSG00000058804	NDC1	0.0219605	0.255066	0.601292
ENSSSCG00000054091	100525860	ENSG00000175416	CLTB	0.0197803	0.255228	0.601449
ENSSSCG00000009817	497623	ENSG00000089041	P2RX7	0.0216264	0.255291	0.601449
ENSSSCG00000022237	100627326	ENSG00000157303	SUSD3	0.0183222	0.255299	0.601449
ENSSSCG00000006864	100525219	ENSG00000079335	CDC14A	-0.0279828	0.255399	0.601449
ENSSSCG00000013860	100738028	ENSG00000085872	CHERP	0.0209252	0.255417	0.601449
ENSSSCG00000017988	100514007	ENSG00000161973	CCDC42	-0.0439165	0.255425	0.601449
ENSSSCG00000027686	NA	ENSG00000198492	YTHDF2	0.0176015	0.255526	0.601449
ENSSSCG00000003950	494022	ENSG00000066056	TIE1	0.0418438	0.255573	0.601449
ENSSSCG00000032481	100522057	ENSG00000136908	DPM2	0.0186635	0.255592	0.601449
ENSSSCG00000004039	100142677	ENSG00000146477	SLC22A3	0.0766549	0.255594	0.601449
ENSSSCG00000014060	100524242	ENSG00000122203	KIAA1191	-0.0202743	0.255716	0.601537
ENSSSCG00000058057	102160087	ENSG00000213626	LBH	0.0163268	0.255734	0.601537
ENSSSCG00000023173	100626933	ENSG00000148300	REXO4	0.021939	0.255821	0.601537
ENSSSCG00000015286	100525530	ENSG00000133059	DSTYK	-0.0241879	0.255824	0.601537
ENSSSCG00000011546	100157480	ENSG00000163719	MTMR14	0.0151762	0.255933	0.601537
ENSSSCG00000003630	100499510	ENSG00000126070	AGO3	0.0145269	0.255977	0.601537
ENSSSCG00000004498	100152640	ENSG00000152240	HAUS1	-0.0263308	0.256009	0.601537
ENSSSCG00000006697	100156584	ENSG00000162836	ACP6	0.0200185	0.256046	0.601537
ENSSSCG00000000679	NA	ENSG00000010626	LRRC23	0.0742987	0.256149	0.601537
ENSSSCG00000012817	396564	ENSG00000165775	FUNDC2	-0.015652	0.25617	0.601537
ENSSSCG00000031273	106508014	ENSG00000081148	IMPG2	-0.082365	0.256196	0.601537
ENSSSCG00000024043	100521434	ENSG00000087116	ADAMTS2	0.0531091	0.256232	0.601537
ENSSSCG00000029594	100151782	ENSG00000166272	WBP1L	0.0113862	0.256274	0.601537
ENSSSCG00000029967	100626142	ENSG00000127980	PEX1	0.0290588	0.256341	0.601537
ENSSSCG00000037325	100523441	ENSG00000120942	UBIAD1	0.0225465	0.256345	0.601537
ENSSSCG00000001824	100156021	ENSG00000070476	ZXDC	0.0183773	0.25637	0.601537
ENSSSCG00000003113	100515612	ENSG00000134830	C5AR2	0.0245229	0.256712	0.602231
ENSSSCG00000015110	100517773	ENSG00000172269	DPAGT1	0.0257258	0.256789	0.602281
ENSSSCG00000012731	100512880	ENSG00000010404	IDS	0.0186174	0.256826	0.602281
ENSSSCG00000000925	100157029	ENSG00000133641	C12orf29	-0.0223327	0.257025	0.602544
ENSSSCG00000017890	100521472	ENSG00000091622	PITPNM3	0.0309538	0.257037	0.602544
ENSSSCG00000025252	100512963	ENSG00000139197	PEX5	0.0280112	0.257077	0.602544
ENSSSCG00000013236	100628050	ENSG00000134571	MYBPC3	0.064784	0.257283	0.602785
ENSSSCG00000008147	100513532	ENSG00000115641	FHL2	0.0454058	0.257291	0.602785
ENSSSCG00000001816	100141304	ENSG00000197299	BLM	-0.0278259	0.257318	0.602785
ENSSSCG00000004089	100156656	ENSG00000155906	RMND1	0.0260474	0.25747	0.602856
ENSSSCG00000012150	100738275	ENSG00000169891	REPS2	-0.055943	0.257523	0.602856
ENSSSCG00000034782	100622124	ENSG00000131475	VPS25	0.0128537	0.257661	0.602856
ENSSSCG00000035664	110261335	ENSG00000119574	ZBTB45	0.0593429	0.257678	0.602856
ENSSSCG00000008402	100628091	ENSG00000162994	CLHC1	0.0839876	0.257681	0.602856
ENSSSCG00000028740	100517189	ENSG00000144677	CTDSPL	0.0769563	0.257705	0.602856
ENSSSCG00000025483	100511013	ENSG00000196208	GREB1	0.0575435	0.257811	0.602856
ENSSSCG00000026421	100520011	ENSG00000078795	PKD2L2	0.0754599	0.257814	0.602856
ENSSSCG00000008180	100520783	ENSG00000158417	EIF5B	0.0192465	0.257824	0.602856
ENSSSCG00000038026	110261168	ENSG00000206418	RAB12	-0.0176449	0.257832	0.602856
ENSSSCG00000038955	100513916	ENSG00000164615	CAMLG	-0.0191451	0.257858	0.602856
ENSSSCG00000009495	106505329	ENSG00000125257	ABCC4	-0.103485	0.257999	0.603079
ENSSSCG00000027197	100625631	ENSG00000105204	DYRK1B	0.0216567	0.258101	0.603207
ENSSSCG00000002032	100522330	ENSG00000092068	SLC7A8	0.0772397	0.258236	0.603368
ENSSSCG00000016855	100520112	ENSG00000082074	FYB1	0.0203769	0.258281	0.603368
ENSSSCG00000014165	100522857	ENSG00000198677	SKIC3	-0.0202133	0.258352	0.603368
ENSSSCG00000032532	397498	ENSG00000181072	CHRM2	0.0381751	0.258355	0.603368
ENSSSCG00000032404	110256003	ENSG00000178502	KLHL11	-0.0292133	0.258501	0.6036
ENSSSCG00000029710	100518180	ENSG00000176928	GCNT4	0.0293068	0.258586	0.6036
ENSSSCG00000001963	100152368	ENSG00000129521	EGLN3	-0.0239603	0.258593	0.6036
ENSSSCG00000013613	100519241	ENSG00000130165	ELOF1	0.0153297	0.258713	0.603771
ENSSSCG00000034656	100152289	ENSG00000040608	RTN4R	-0.0546199	0.25884	0.603961
ENSSSCG00000007007	100519877	ENSG00000131203	IDO1	-0.0479128	0.259147	0.604567
ENSSSCG00000039684	110259315	ENSG00000130517	PGPEP1	-0.0200486	0.259211	0.604587
ENSSSCG00000014247	106504110	ENSG00000164904	ALDH7A1	-0.019366	0.259251	0.604587
ENSSSCG00000022005	100154194	ENSG00000107819	SFXN3	0.0274034	0.259294	0.604587
ENSSSCG00000024463	100518407	ENSG00000181191	PJA1	0.0601985	0.259436	0.60481
ENSSSCG00000007385	100626185	ENSG00000124134	KCNS1	-0.0783581	0.259608	0.604955
ENSSSCG00000006107	100153002	ENSG00000164951	PDP1	-0.0185259	0.259627	0.604955
ENSSSCG00000035653	102167025	ENSG00000148985	PGAP2	0.0233657	0.259638	0.604955
ENSSSCG00000029323	397168	ENSG00000175538	KCNE3	0.0684469	0.259686	0.604958
ENSSSCG00000000926	100155832	ENSG00000198707	CEP290	-0.0365405	0.259747	0.604992
ENSSSCG00000008504	100525394	ENSG00000150938	CRIM1	-0.0677578	0.259823	0.605061
ENSSSCG00000011235	100512254	ENSG00000153560	UBP1	-0.0137494	0.260313	0.606093
ENSSSCG00000015645	100518625	ENSG00000196369	SRGAP2B	0.021967	0.260408	0.606208
ENSSSCG00000040698	110259392	ENSG00000131188	PRR7	0.0296491	0.260461	0.606223
ENSSSCG00000037751	100737937	ENSG00000115155	OTOF	0.0553374	0.260545	0.60631
ENSSSCG00000040581	100518866	ENSG00000114737	CISH	-0.0249633	0.260705	0.606573
ENSSSCG00000027230	100156133	ENSG00000176273	SLC35G1	-0.0365174	0.260863	0.606614
ENSSSCG00000010331	100156481	ENSG00000122359	ANXA11	0.020985	0.260943	0.606614
ENSSSCG00000022105	100739158	ENSG00000198829	SUCNR1	-0.0632707	0.260972	0.606614
ENSSSCG00000054854	100522289	ENSG00000111886	GABRR2	0.0437546	0.260979	0.606614
ENSSSCG00000056928	110260781	ENSG00000204954	UQCC6	-0.022137	0.260981	0.606614
ENSSSCG00000028336	100738646	ENSG00000181704	YIPF6	-0.0177882	0.261079	0.606614
ENSSSCG00000007602	100521439	ENSG00000006453	BAIAP2L1	-0.0400808	0.261087	0.606614
ENSSSCG00000016957	397644	ENSG00000134061	CD180	0.0271011	0.261111	0.606614
ENSSSCG00000026517	100519528	ENSG00000129007	CALML4	0.0754783	0.261148	0.606614
ENSSSCG00000009783	100156543	ENSG00000111325	OGFOD2	0.0262382	0.261188	0.606614
ENSSSCG00000032556	110260081	ENSG00000149925	ALDOA	0.0245242	0.26126	0.606673
ENSSSCG00000027294	100627162	ENSG00000091527	CDV3	-0.0172938	0.261413	0.60692
ENSSSCG00000006496	100126859	ENSG00000160789	LMNA	-0.0315139	0.261461	0.606923
ENSSSCG00000012975	100511178	ENSG00000172803	SNX32	-0.0892342	0.261568	0.607062
ENSSSCG00000009796	100739692	ENSG00000158113	LRRC43	0.0307427	0.261698	0.607257
ENSSSCG00000008969	100038006	ENSG00000163743	RCHY1	-0.0194908	0.261902	0.607261
ENSSSCG00000007287	100152660	ENSG00000100983	GSS	0.0262386	0.261946	0.607261
ENSSSCG00000032561	574057	ENSG00000197646	PDCD1LG2	0.0300979	0.262047	0.607261
ENSSSCG00000015201	100523010	ENSG00000120458	MSANTD2	-0.0206462	0.262065	0.607261
ENSSSCG00000034952	100124379	ENSG00000000419	DPM1	-0.017443	0.262083	0.607261
ENSSSCG00000004753	100517567	ENSG00000128908	INO80	0.0183572	0.262133	0.607261
ENSSSCG00000040154	NA	ENSG00000171421	MRPL36	0.0200374	0.26214	0.607261
ENSSSCG00000010854	100523988	ENSG00000196187	TMEM63A	0.019729	0.262175	0.607261
ENSSSCG00000028865	100623258	ENSG00000150459	SAP18	0.0116741	0.262188	0.607261
ENSSSCG00000016585	100520873	ENSG00000106348	IMPDH1	0.024388	0.262215	0.607261
ENSSSCG00000027157	100737517	ENSG00000138449	SLC40A1	-0.0256878	0.262251	0.607261
ENSSSCG00000033303	110256288	ENSG00000129071	MBD4	-0.0208167	0.262259	0.607261
ENSSSCG00000006639	100155103	ENSG00000143443	C1orf56	-0.0567231	0.262381	0.607348
ENSSSCG00000032431	100524496	ENSG00000165685	TMEM52B	-0.0807316	0.26239	0.607348
ENSSSCG00000008765	100520035	ENSG00000169851	PCDH7	0.0523118	0.262442	0.60736
ENSSSCG00000006386	100157296	ENSG00000122218	COPA	0.0174336	0.262637	0.607704
ENSSSCG00000000202	100516550	ENSG00000187778	MCRS1	0.0155359	0.262762	0.607885
ENSSSCG00000011410	100517372	ENSG00000114395	CYB561D2	0.021378	0.262831	0.607895
ENSSSCG00000005020	100158193	ENSG00000198513	ATL1	-0.07405	0.262862	0.607895
ENSSSCG00000036568	110259321	ENSG00000141971	MVB12A	0.0184696	0.262907	0.607895
ENSSSCG00000011437	NA	ENSG00000023330	ALAS1	0.0231864	0.263329	0.608763
ENSSSCG00000033456	110261089	ENSG00000180758	GPR157	0.0475746	0.263452	0.608912
ENSSSCG00000011090	100522395	ENSG00000078114	NEBL	0.0438883	0.263572	0.608912
ENSSSCG00000013756	100525858	ENSG00000037757	MRI1	0.0240469	0.263609	0.608912
ENSSSCG00000022380	100521544	ENSG00000125731	SH2D3A	0.0589532	0.26363	0.608912
ENSSSCG00000013761	100511068	ENSG00000132024	CC2D1A	0.0207642	0.263663	0.608912
ENSSSCG00000023525	100157089	ENSG00000196932	TMEM26	-0.0545674	0.263698	0.608912
ENSSSCG00000040252	NA	ENSG00000221944	TIGD1	0.0197044	0.26372	0.608912
ENSSSCG00000006163	397408	ENSG00000171033	PKIA	-0.0580963	0.263978	0.609341
ENSSSCG00000040188	100127163	ENSG00000239697	TNFSF12	-0.0226595	0.264025	0.609341
ENSSSCG00000017670	100127158	ENSG00000108443	RPS6KB1	-0.0265759	0.264147	0.609341
ENSSSCG00000003149	100511262	ENSG00000104804	TULP2	0.0705447	0.264174	0.609341
ENSSSCG00000000510	100519775	ENSG00000139291	TMEM19	-0.0249628	0.264179	0.609341
ENSSSCG00000010275	100155605	ENSG00000166228	PCBD1	0.01699	0.264194	0.609341
ENSSSCG00000030262	100626512	ENSG00000153982	GDPD1	-0.0816854	0.264349	0.609341
ENSSSCG00000007314	100156952	ENSG00000088367	EPB41L1	0.0273792	0.264355	0.609341
ENSSSCG00000056496	100154511	ENSG00000273983	H3C8	-0.0800068	0.264412	0.609341
ENSSSCG00000027806	100154500	ENSG00000101347	SAMHD1	0.0307128	0.264426	0.609341
ENSSSCG00000023112	NA	ENSG00000121892	PDS5A	-0.0149618	0.264433	0.609341
ENSSSCG00000011300	100511347	ENSG00000075914	EXOSC7	0.0166671	0.264467	0.609341
ENSSSCG00000000660	403166	ENSG00000175899	A2M	0.0260311	0.264711	0.609719
ENSSSCG00000017693	100513881	ENSG00000275700	AATF	0.0256298	0.264725	0.609719
ENSSSCG00000028033	100153797	ENSG00000187742	SECISBP2	-0.0122066	0.264805	0.609742
ENSSSCG00000023441	100625797	ENSG00000162873	KLHDC8A	0.0429301	0.264857	0.609742
ENSSSCG00000030707	100462756	ENSG00000132376	INPP5K	0.0157398	0.264875	0.609742
ENSSSCG00000059202	100518922	ENSG00000253276	CCDC71L	-0.0802273	0.264975	0.609751
ENSSSCG00000016239	100620202	ENSG00000144460	NYAP2	-0.0916495	0.265001	0.609751
ENSSSCG00000015427	100515916	ENSG00000164815	ORC5	-0.0212717	0.26502	0.609751
ENSSSCG00000002919	397405	ENSG00000011600	TYROBP	-0.0233722	0.265114	0.609801
ENSSSCG00000059446	100511549	ENSG00000105428	ZNRF4	0.0394093	0.265158	0.609801
ENSSSCG00000008406	100514454	ENSG00000115355	CCDC88A	-0.0547098	0.265226	0.609801
ENSSSCG00000008829	100738638	ENSG00000145247	OCIAD2	0.042795	0.265273	0.609801
ENSSSCG00000005975	106509958	ENSG00000170873	MTSS1	-0.0188271	0.265275	0.609801
ENSSSCG00000030305	100048951	ENSG00000163406	SLC15A2	-0.0299464	0.265414	0.610012
ENSSSCG00000007529	100134968	ENSG00000196074	SYCP2	-0.0623132	0.265564	0.610249
ENSSSCG00000015393	100521327	ENSG00000135164	DMTF1	-0.0245375	0.265723	0.61028
ENSSSCG00000013883	100517808	ENSG00000167483	NIBAN3	0.0259714	0.265726	0.61028
ENSSSCG00000016489	100048934	ENSG00000214102	WEE2	0.0720944	0.265762	0.61028
ENSSSCG00000025406	100514626	ENSG00000011405	PIK3C2A	-0.0277307	0.265765	0.61028
ENSSSCG00000023482	100739807	ENSG00000213551	DNAJC9	-0.0213189	0.265876	0.610428
ENSSSCG00000009681	100155552	ENSG00000104299	INTS9	0.0252063	0.265935	0.610457
ENSSSCG00000029034	100624067	ENSG00000131143	COX4I1	-0.0131862	0.266252	0.610536
ENSSSCG00000016487	100623494	ENSG00000257743	MGAM2	0.0393544	0.266306	0.610536
ENSSSCG00000000059	100154200	ENSG00000196419	XRCC6	0.0148152	0.266306	0.610536
ENSSSCG00000011831	100157318	ENSG00000189058	APOD	0.0516406	0.266348	0.610536
ENSSSCG00000002460	100153874	ENSG00000012963	UBR7	0.0187331	0.266376	0.610536
ENSSSCG00000005528	100154443	ENSG00000119421	NDUFA8	-0.0142644	0.26639	0.610536
ENSSSCG00000006771	100156854	ENSG00000155380	SLC16A1	0.0369607	0.266391	0.610536
ENSSSCG00000011322	414374	ENSG00000163823	CCR1	-0.026368	0.26643	0.610536
ENSSSCG00000000171	100523493	ENSG00000136026	CKAP4	0.0260706	0.266449	0.610536
ENSSSCG00000040745	100621101	ENSG00000179965	ZNF771	0.0652086	0.266463	0.610536
ENSSSCG00000003129	102165016	ENSG00000185453	ZSWIM9	0.0613727	0.26649	0.610536
ENSSSCG00000028908	100525320	ENSG00000165169	DYNLT3	-0.0223667	0.266543	0.610536
ENSSSCG00000018078	808504	ENSG00000198712	MT-CO2	-0.0229876	0.266619	0.610536
ENSSSCG00000014567	100518026	ENSG00000166436	TRIM66	0.0579118	0.266626	0.610536
ENSSSCG00000038428	110258085	ENSG00000148362	PAXX	0.0245483	0.266717	0.610617
ENSSSCG00000031690	100158114	ENSG00000101342	TLDC2	0.0183592	0.266755	0.610617
ENSSSCG00000010863	100511581	ENSG00000153207	AHCTF1	-0.0224628	0.266891	0.610689
ENSSSCG00000014805	NA	ENSG00000284844	TOMT	0.0729973	0.266896	0.610689
ENSSSCG00000028609	396992	ENSG00000124067	SLC12A4	0.0293407	0.266978	0.610689
ENSSSCG00000031139	100625585	ENSG00000123411	IKZF4	0.0320397	0.267013	0.610689
ENSSSCG00000054578	110259542	ENSG00000164587	RPS14	-0.017508	0.267021	0.610689
ENSSSCG00000014568	100518206	ENSG00000166444	DENND2B	0.0687313	0.267091	0.610741
ENSSSCG00000013474	100517997	ENSG00000125910	S1PR4	-0.0162043	0.267159	0.61077
ENSSSCG00000003459	397197	ENSG00000215704	CELA2B	-0.0955285	0.267208	0.61077
ENSSSCG00000033000	396774	ENSG00000157150	TIMP4	-0.0642769	0.267244	0.61077
ENSSSCG00000032531	100625874	ENSG00000157106	SMG1	0.0139731	0.267314	0.610823
ENSSSCG00000008022	100514221	ENSG00000100726	TELO2	0.0205129	0.267364	0.61083
ENSSSCG00000033245	100516087	ENSG00000203972	GLYATL3	-0.0930744	0.267593	0.611159
ENSSSCG00000031776	100627260	ENSG00000130338	TULP4	0.0752249	0.267672	0.611159
ENSSSCG00000005597	100515524	ENSG00000136935	GOLGA1	0.0233066	0.267703	0.611159
ENSSSCG00000010594	100154612	ENSG00000076685	NT5C2	-0.0158481	0.26784	0.611159
ENSSSCG00000006135	100152057	ENSG00000085719	CPNE3	-0.0183209	0.267864	0.611159
ENSSSCG00000005920	100515826	ENSG00000261236	BOP1	0.0221624	0.267903	0.611159
ENSSSCG00000029637	100294703	ENSG00000173120	KDM2A	0.0197274	0.267964	0.611159
ENSSSCG00000023503	100622955	ENSG00000163932	PRKCD	0.021921	0.26797	0.611159
ENSSSCG00000031449	102158419	ENSG00000083807	SLC27A5	0.0482482	0.26802	0.611159
ENSSSCG00000000642	100622915	ENSG00000134539	KLRD1	-0.0866233	0.268165	0.611159
ENSSSCG00000040452	102167268	ENSG00000134490	TMEM241	0.0335559	0.268181	0.611159
ENSSSCG00000004679	100158181	ENSG00000140263	SORD	0.0444029	0.268226	0.611159
ENSSSCG00000006702	100152950	ENSG00000131781	FMO5	-0.0329269	0.268242	0.611159
ENSSSCG00000036359	110259260	ENSG00000149150	SLC43A1	0.0566656	0.268253	0.611159
ENSSSCG00000040557	100154799	ENSG00000180440	SERTM1	0.0354329	0.268288	0.611159
ENSSSCG00000000413	100739662	ENSG00000166866	MYO1A	-0.0841712	0.268312	0.611159
ENSSSCG00000047914	100627608	ENSG00000268009	SSX4	-0.0565167	0.268348	0.611159
ENSSSCG00000008193	NA	ENSG00000115085	ZAP70	0.0261025	0.268353	0.611159
ENSSSCG00000030996	100217386	ENSG00000100219	XBP1	-0.0171408	0.268443	0.611188
ENSSSCG00000011375	100187735	ENSG00000172046	USP19	0.0165042	0.268459	0.611188
ENSSSCG00000012089	100154277	ENSG00000197381	ADARB1	0.0358739	0.268515	0.611209
ENSSSCG00000008509	100511446	ENSG00000152689	RASGRP3	0.0180572	0.268574	0.611236
ENSSSCG00000010252	100153520	ENSG00000156510	HKDC1	0.0530665	0.268621	0.611237
ENSSSCG00000001664	100155509	ENSG00000146216	TTBK1	0.0739564	0.269022	0.611632
ENSSSCG00000011326	397675	ENSG00000160801	PTH1R	-0.0341184	0.269024	0.611632
ENSSSCG00000003506	100515613	ENSG00000158828	PINK1	-0.0197141	0.269084	0.611632
ENSSSCG00000014881	100623383	ENSG00000074201	CLNS1A	0.0147229	0.269138	0.611632
ENSSSCG00000017006	100511843	ENSG00000043462	LCP2	-0.0142501	0.26918	0.611632
ENSSSCG00000013620	100515600	ENSG00000183401	CCDC159	0.074163	0.269182	0.611632
ENSSSCG00000035506	110261753	ENSG00000246922	UBAP1L	0.0260497	0.269198	0.611632
ENSSSCG00000015243	100517360	ENSG00000170325	PRDM10	0.0166233	0.269209	0.611632
ENSSSCG00000030467	100626327	ENSG00000173889	PHC3	-0.0236224	0.269218	0.611632
ENSSSCG00000034229	110256475	ENSG00000159055	MIS18A	0.0269813	0.269295	0.611651
ENSSSCG00000016821	606748	ENSG00000164175	SLC45A2	0.0635334	0.269378	0.611651
ENSSSCG00000033450	100519301	ENSG00000106244	PDAP1	0.0165452	0.269395	0.611651
ENSSSCG00000012859	100516661	ENSG00000172890	NADSYN1	0.0249142	0.269442	0.611651
ENSSSCG00000010401	100522401	ENSG00000099290	WASHC2A	0.0236929	0.269461	0.611651
ENSSSCG00000001382	100144462	ENSG00000204580	DDR1	-0.073058	0.26963	0.611928
ENSSSCG00000017065	100739015	ENSG00000082515	MRPL22	-0.0187486	0.269813	0.612236
ENSSSCG00000003395	100518131	ENSG00000171608	PIK3CD	0.0211764	0.269974	0.612395
ENSSSCG00000005221	100522592	ENSG00000106686	SPATA6L	-0.0353353	0.269994	0.612395
ENSSSCG00000026055	100157576	ENSG00000198056	PRIM1	-0.0269718	0.270024	0.612395
ENSSSCG00000030260	100621523	ENSG00000070087	PFN2	0.0326971	0.270074	0.612402
ENSSSCG00000033432	100520257	ENSG00000254505	CHMP4A	0.0144921	0.270165	0.612502
ENSSSCG00000005207	100155278	ENSG00000099219	ERMP1	-0.0199224	0.270326	0.612596
ENSSSCG00000007470	100153156	ENSG00000042062	RIPOR3	-0.0273007	0.270343	0.612596
ENSSSCG00000003061	100523382	ENSG00000105767	CADM4	0.0347226	0.270378	0.612596
ENSSSCG00000004549	100515517	ENSG00000166831	RBPMS2	0.0602095	0.270394	0.612596
ENSSSCG00000013552	102163467	ENSG00000125734	GPR108	0.0178452	0.270581	0.612913
ENSSSCG00000022815	100621536	ENSG00000100994	PYGB	0.0186348	0.270762	0.6132
ENSSSCG00000004420	100157000	ENSG00000056972	TRAF3IP2	0.0538381	0.270802	0.6132
ENSSSCG00000004736	100155358	ENSG00000137877	SPTBN5	0.0830046	0.270891	0.613294
ENSSSCG00000025013	100152394	ENSG00000139970	RTN1	-0.0399569	0.271164	0.613806
ENSSSCG00000014288	414285	ENSG00000164404	GDF9	0.0209914	0.271338	0.613928
ENSSSCG00000007798	100514343	ENSG00000169221	TBC1D10B	0.0249817	0.271339	0.613928
ENSSSCG00000031420	100516804	ENSG00000284194	SCO2	0.0188806	0.271412	0.613928
ENSSSCG00000016340	100623561	ENSG00000065802	ASB1	-0.0257705	0.271468	0.613928
ENSSSCG00000026427	100622477	ENSG00000143365	RORC	0.0667155	0.271478	0.613928
ENSSSCG00000012181	100153858	ENSG00000067992	PDK3	0.015935	0.27152	0.613928
ENSSSCG00000037343	414415	ENSG00000181991	MRPS11	-0.0186192	0.271598	0.613928
ENSSSCG00000015793	100517682	ENSG00000109775	UFSP2	-0.0248575	0.271617	0.613928
ENSSSCG00000003789	733654	ENSG00000116761	CTH	0.0896959	0.27169	0.613928
ENSSSCG00000015892	100156327	ENSG00000115233	PSMD14	-0.0146845	0.271695	0.613928
ENSSSCG00000000886	100302698	ENSG00000075415	SLC25A3	0.0134042	0.271736	0.613928
ENSSSCG00000025294	100621659	ENSG00000160224	AIRE	-0.0849379	0.271965	0.614338
ENSSSCG00000022258	100512873	ENSG00000168703	WFDC12	-0.0488836	0.272192	0.614495
ENSSSCG00000032996	NA	ENSG00000103257	SLC7A5	-0.0237722	0.272192	0.614495
ENSSSCG00000000142	100513010	ENSG00000100350	FOXRED2	0.0355799	0.272195	0.614495
ENSSSCG00000005666	100152320	ENSG00000175283	DOLK	0.0609581	0.272223	0.614495
ENSSSCG00000005310	100155632	ENSG00000107140	TESK1	0.0206201	0.272377	0.614706
ENSSSCG00000012973	100511000	ENSG00000172732	MUS81	0.021476	0.272411	0.614706
ENSSSCG00000002901	397335	ENSG00000105668	UPK1A	0.0509154	0.272488	0.614773
ENSSSCG00000033297	100524719	ENSG00000125843	AP5S1	0.02379	0.272588	0.614892
ENSSSCG00000033113	110256869	ENSG00000147457	CHMP7	0.018399	0.272766	0.615034
ENSSSCG00000006143	100152714	ENSG00000185015	CA13	0.0670424	0.272781	0.615034
ENSSSCG00000007478	100136901	ENSG00000054793	ATP9A	0.0551865	0.272792	0.615034
ENSSSCG00000061268	100154248	ENSG00000119917	IFIT3	0.0277936	0.272843	0.615041
ENSSSCG00000008747	100513670	ENSG00000109805	NCAPG	-0.0227146	0.272893	0.615049
ENSSSCG00000000473	100738459	ENSG00000155957	TMBIM4	-0.0211234	0.273049	0.615292
ENSSSCG00000013615	100519412	ENSG00000130159	ECSIT	0.0199764	0.273174	0.615416
ENSSSCG00000011956	100522163	ENSG00000174173	TRMT10C	-0.0203558	0.273205	0.615416
ENSSSCG00000057067	100623558	ENSG00000156253	RWDD2B	0.0203906	0.273245	0.615416
ENSSSCG00000012912	100512518	ENSG00000175463	TBC1D10C	0.0155878	0.273298	0.615428
ENSSSCG00000001596	100154835	ENSG00000124615	MOCS1	0.0315821	0.273462	0.615676
ENSSSCG00000016438	100517250	ENSG00000013374	NUB1	0.0134096	0.273563	0.615676
ENSSSCG00000003334	100523610	ENSG00000160087	UBE2J2	-0.0141505	0.273611	0.615676
ENSSSCG00000007531	102162416	ENSG00000196227	FAM217B	-0.0208737	0.27362	0.615676
ENSSSCG00000037950	100520441	ENSG00000163293	NIPAL1	-0.0218029	0.273644	0.615676
ENSSSCG00000008690	692189	ENSG00000063978	RNF4	0.0127144	0.273765	0.615841
ENSSSCG00000032154	100516083	ENSG00000105722	ERF	-0.0272288	0.27382	0.615859
ENSSSCG00000038077	397610	ENSG00000167641	PPP1R14A	0.0237515	0.274176	0.616475
ENSSSCG00000058723	100124526	ENSG00000158473	CD1D	0.0191129	0.274189	0.616475
ENSSSCG00000017367	100515505	ENSG00000108852	MPP2	-0.0850556	0.274347	0.616616
ENSSSCG00000035454	100511655	ENSG00000086062	B4GALT1	-0.0182993	0.274358	0.616616
ENSSSCG00000021401	100738405	ENSG00000125861	GFRA4	0.0588262	0.274393	0.616616
ENSSSCG00000013232	100627768	ENSG00000109919	MTCH2	-0.0171749	0.274474	0.616691
ENSSSCG00000011726	100512989	ENSG00000197415	VEPH1	0.0326759	0.274543	0.616739
ENSSSCG00000000619	100514349	ENSG00000084444	FAM234B	0.038199	0.274683	0.616948
ENSSSCG00000005322	100512698	ENSG00000159899	NPR2	0.0460333	0.274965	0.617384
ENSSSCG00000033183	100511550	ENSG00000183019	MCEMP1	-0.028092	0.275018	0.617384
ENSSSCG00000033949	100621275	ENSG00000176533	GNG7	0.0300793	0.27502	0.617384
ENSSSCG00000014957	100517177	ENSG00000257057	C11orf97	0.0690829	0.275072	0.617395
ENSSSCG00000034173	100625042	ENSG00000101193	GID8	0.0164424	0.275167	0.617503
ENSSSCG00000053795	NA	ENSG00000180383	DEFB124	0.0770649	0.275468	0.61793
ENSSSCG00000004728	397349	ENSG00000092529	CAPN3	0.0217499	0.275477	0.61793
ENSSSCG00000010653	100151860	ENSG00000165832	TRUB1	0.0415019	0.2755	0.61793
ENSSSCG00000042341	100621764	ENSG00000121690	DEPDC7	-0.0689393	0.27559	0.618025
ENSSSCG00000001011	100155145	ENSG00000021355	SERPINB1	0.0283373	0.275661	0.618078
ENSSSCG00000022358	100144497	ENSG00000157869	RAB28	-0.0178958	0.275779	0.618229
ENSSSCG00000005894	100513276	ENSG00000147799	ARHGAP39	-0.0480473	0.275823	0.618229
ENSSSCG00000012920	100511677	ENSG00000172725	CORO1B	0.0258511	0.276138	0.618474
ENSSSCG00000000496	100157776	ENSG00000166226	CCT2	-0.0162343	0.276179	0.618474
ENSSSCG00000007528	100126239	ENSG00000087495	PHACTR3	-0.048735	0.276309	0.618474
ENSSSCG00000009614	100155695	ENSG00000158863	FHIP2B	0.0212704	0.276319	0.618474
ENSSSCG00000029230	100620701	ENSG00000143369	ECM1	0.0245641	0.276421	0.618474
ENSSSCG00000009977	100513761	ENSG00000100276	RASL10A	-0.074882	0.276451	0.618474
ENSSSCG00000039348	100510904	ENSG00000189060	H1-0	0.0446975	0.27647	0.618474
ENSSSCG00000006912	100156806	ENSG00000162669	HFM1	0.0580688	0.276483	0.618474
ENSSSCG00000012727	100155078	ENSG00000102081	FMR1	-0.0173517	0.276533	0.618474
ENSSSCG00000015223	100523329	ENSG00000109832	DDX25	0.0552446	0.276543	0.618474
ENSSSCG00000000359	100517399	ENSG00000135441	BLOC1S1	0.0163292	0.276565	0.618474
ENSSSCG00000017506	100517553	ENSG00000108306	FBXL20	0.0150504	0.276582	0.618474
ENSSSCG00000006636	100152294	ENSG00000143458	GABPB2	-0.0206357	0.276585	0.618474
ENSSSCG00000013314	100516129	ENSG00000060749	QSER1	-0.0359497	0.276663	0.618474
ENSSSCG00000021610	100623047	ENSG00000123989	CHPF	0.0206159	0.276668	0.618474
ENSSSCG00000000863	100523378	ENSG00000139351	SYCP3	-0.0689692	0.276692	0.618474
ENSSSCG00000016810	NA	ENSG00000133401	PDZD2	0.0777077	0.276931	0.618884
ENSSSCG00000036983	NA	ENSG00000211896	IGHG1	0.0250317	0.27697	0.618884
ENSSSCG00000054840	100511002	ENSG00000129167	TPH1	-0.0720991	0.277215	0.619324
ENSSSCG00000006701	100154153	ENSG00000131778	CHD1L	0.0171746	0.277318	0.619447
ENSSSCG00000026587	100621683	ENSG00000123685	BATF3	-0.033661	0.277643	0.619983
ENSSSCG00000003152	100511637	ENSG00000183207	RUVBL2	0.0124739	0.277704	0.619983
ENSSSCG00000007593	102162657	ENSG00000157999	ANKRD61	0.0648262	0.277758	0.619983
ENSSSCG00000000267	106504162	ENSG00000123349	PFDN5	-0.0152182	0.277779	0.619983
ENSSSCG00000003046	595125	ENSG00000105404	RABAC1	-0.0177119	0.277833	0.619983
ENSSSCG00000039740	100514334	ENSG00000162298	SYVN1	0.0229184	0.277843	0.619983
ENSSSCG00000016744	100515808	ENSG00000158604	TMED4	0.0139389	0.278008	0.620245
ENSSSCG00000021361	100152649	ENSG00000140548	ZNF710	0.0213161	0.278215	0.6206
ENSSSCG00000007264	100153041	ENSG00000101391	CDK5RAP1	0.0217446	0.278354	0.620804
ENSSSCG00000004717	100511299	ENSG00000159459	UBR1	-0.0167681	0.278452	0.620917
ENSSSCG00000013583	100511741	ENSG00000076826	CAMSAP3	-0.0764993	0.278592	0.621122
ENSSSCG00000004383	100049681	ENSG00000081087	OSTM1	-0.0192444	0.278843	0.621575
ENSSSCG00000032153	102159538	ENSG00000131943	C19orf12	0.0269178	0.278891	0.621576
ENSSSCG00000016758	100621897	ENSG00000164543	STK17A	-0.017291	0.279001	0.621714
ENSSSCG00000036984	100736969	ENSG00000166573	GALR1	0.0716784	0.279092	0.621811
ENSSSCG00000004139	100511292	ENSG00000112414	ADGRG6	-0.0584587	0.279167	0.621864
ENSSSCG00000063120	100515739	ENSG00000243449	C4orf48	0.0784804	0.279211	0.621864
ENSSSCG00000010245	100157127	ENSG00000165730	STOX1	0.0705634	0.279411	0.622056
ENSSSCG00000033358	100524550	ENSG00000176428	VPS37D	0.0792634	0.279435	0.622056
ENSSSCG00000010525	100156818	ENSG00000155252	PI4K2A	0.0196189	0.27946	0.622056
ENSSSCG00000016091	100523334	ENSG00000155729	KCTD18	0.0317466	0.279529	0.622056
ENSSSCG00000010665	100156189	ENSG00000187164	SHTN1	-0.0622934	0.279536	0.622056
ENSSSCG00000008940	100516986	ENSG00000132463	GRSF1	-0.0153865	0.279873	0.6227
ENSSSCG00000011332	100623101	ENSG00000181555	SETD2	0.0139388	0.280012	0.622902
ENSSSCG00000013585	100519944	ENSG00000142459	EVI5L	0.0330294	0.280066	0.622916
ENSSSCG00000007554	100521185	ENSG00000178381	ZFAND2A	-0.0517414	0.2802	0.623012
ENSSSCG00000008215	100294702	ENSG00000115593	SMYD1	0.0642474	0.280243	0.623012
ENSSSCG00000013395	100517878	ENSG00000148925	BTBD10	-0.0189967	0.280253	0.623012
ENSSSCG00000024974	100628232	ENSG00000167526	RPL13	-0.0168103	0.280403	0.623241
ENSSSCG00000026455	100621456	ENSG00000121900	TMEM54	0.0853428	0.280453	0.623245
ENSSSCG00000024235	100625565	ENSG00000182446	NPLOC4	0.0204861	0.280543	0.623309
ENSSSCG00000010076	100157565	ENSG00000128218	VPREB3	0.0208206	0.280578	0.623309
ENSSSCG00000013490	100521362	ENSG00000186111	PIP5K1C	0.0217958	0.280717	0.623513
ENSSSCG00000023948	100621592	ENSG00000168246	UBTD2	-0.0212931	0.280814	0.62361
ENSSSCG00000028078	100525608	ENSG00000108963	DPH1	0.0172314	0.280948	0.62361
ENSSSCG00000001983	100152844	ENSG00000100445	SDR39U1	0.019918	0.280953	0.62361
ENSSSCG00000061347	100135051	ENSG00000167552	TUBA1A	0.020283	0.281013	0.62361
ENSSSCG00000005992	100737755	ENSG00000170961	HAS2	-0.0503374	0.281028	0.62361
ENSSSCG00000040598	100520601	ENSG00000260001	TGFBR3L	0.0732931	0.281096	0.62361
ENSSSCG00000021207	100623612	ENSG00000163666	HESX1	-0.0767257	0.281096	0.62361
ENSSSCG00000023329	100579172	ENSG00000115266	APC2	0.0766742	0.281252	0.623643
ENSSSCG00000034122	100524815	ENSG00000132406	TMEM128	-0.0226114	0.281276	0.623643
ENSSSCG00000028871	396867	ENSG00000121552	CSTA	-0.0470701	0.281302	0.623643
ENSSSCG00000021060	100628042	ENSG00000136144	RCBTB1	-0.0208113	0.281318	0.623643
ENSSSCG00000009876	100523515	ENSG00000123064	DDX54	0.0176716	0.281371	0.623643
ENSSSCG00000038348	100142626	ENSG00000239672	NME1	0.0261965	0.281398	0.623643
ENSSSCG00000023419	100624966	ENSG00000104728	ARHGEF10	0.0584452	0.281562	0.623899
ENSSSCG00000033093	100620491	ENSG00000182732	RGS6	0.0319147	0.281985	0.62473
ENSSSCG00000000402	100522738	ENSG00000076067	RBMS2	0.0232239	0.282041	0.624745
ENSSSCG00000012792	396934	ENSG00000102032	RENBP	0.0240034	0.282096	0.624745
ENSSSCG00000039139	100126861	ENSG00000142208	AKT1	-0.0169428	0.282164	0.624745
ENSSSCG00000039473	100737416	ENSG00000129204	USP6	-0.0202498	0.282312	0.624745
ENSSSCG00000015307	100515962	ENSG00000058091	CDK14	-0.0253544	0.282348	0.624745
ENSSSCG00000007849	100525333	ENSG00000103316	CRYM	-0.040658	0.282429	0.624745
ENSSSCG00000016504	397112	ENSG00000059377	TBXAS1	0.0251425	0.282432	0.624745
ENSSSCG00000031963	100513023	ENSG00000188659	SAXO2	0.0815199	0.282563	0.624745
ENSSSCG00000040236	110261035	ENSG00000142544	CTU1	-0.0529401	0.282578	0.624745
ENSSSCG00000063008	397059	ENSG00000005961	ITGA2B	0.0322247	0.282604	0.624745
ENSSSCG00000014565	100519082	ENSG00000185885	IFITM1	0.11162	0.282619	0.624745
ENSSSCG00000007117	100514928	ENSG00000125812	GZF1	0.0259872	0.28262	0.624745
ENSSSCG00000036536	110256403	ENSG00000185798	WDR53	0.0180273	0.28264	0.624745
ENSSSCG00000016565	100516654	ENSG00000091732	ZC3HC1	0.0207231	0.282663	0.624745
ENSSSCG00000027302	100626903	ENSG00000184363	PKP3	-0.0785416	0.282749	0.624829
ENSSSCG00000039222	100522108	ENSG00000176788	BASP1	-0.0215781	0.282862	0.624974
ENSSSCG00000023301	100627330	ENSG00000143278	F13B	0.0303822	0.282948	0.625057
ENSSSCG00000004114	100155164	ENSG00000118492	ADGB	-0.0599661	0.283243	0.625432
ENSSSCG00000005349	100154014	ENSG00000137106	GRHPR	0.0232015	0.283244	0.625432
ENSSSCG00000022224	100524570	ENSG00000137413	TAF8	0.01485	0.283262	0.625432
ENSSSCG00000006760	100156877	ENSG00000163349	HIPK1	-0.0227298	0.283352	0.625525
ENSSSCG00000001342	100151742	ENSG00000204599	TRIM39	-0.0180254	0.283638	0.62603
ENSSSCG00000003897	100738460	ENSG00000142961	MOB3C	-0.0203964	0.283731	0.62603
ENSSSCG00000055570	NA	ENSG00000213921	LEUTX	-0.0886804	0.283783	0.62603
ENSSSCG00000010855	100524702	ENSG00000143811	PYCR2	0.0141703	0.283857	0.62603
ENSSSCG00000031413	100627838	ENSG00000165688	PMPCA	0.0209998	0.283876	0.62603
ENSSSCG00000004522	100524659	ENSG00000082212	ME2	0.0128149	0.283916	0.62603
ENSSSCG00000023186	100511956	ENSG00000167434	CA4	0.0816282	0.283917	0.62603
ENSSSCG00000031967	100624059	ENSG00000149930	TAOK2	0.0152914	0.284124	0.626372
ENSSSCG00000028446	100620941	ENSG00000090097	PCBP4	0.0197341	0.284208	0.626372
ENSSSCG00000062464	100524793	ENSG00000136213	CHST12	-0.0322351	0.284336	0.626372
ENSSSCG00000014031	100127170	ENSG00000197451	HNRNPAB	0.0157013	0.284338	0.626372
ENSSSCG00000028723	100620539	ENSG00000135736	CCDC102A	0.0326643	0.284358	0.626372
ENSSSCG00000025673	100514259	ENSG00000101363	MANBAL	0.0176523	0.28436	0.626372
ENSSSCG00000032043	733680	ENSG00000116704	SLC35D1	-0.0298793	0.284447	0.626458
ENSSSCG00000001543	100037993	ENSG00000198755	RPL10A	-0.0161936	0.284632	0.626744
ENSSSCG00000001946	100516143	ENSG00000151332	MBIP	-0.0216659	0.284674	0.626744
ENSSSCG00000013772	100192434	ENSG00000105011	ASF1B	-0.0298619	0.28498	0.627247
ENSSSCG00000024975	100523688	ENSG00000116833	NR5A2	0.0437328	0.284999	0.627247
ENSSSCG00000007027	100738984	ENSG00000168575	SLC20A2	0.0510501	0.285202	0.62759
ENSSSCG00000027503	100525288	ENSG00000091039	OSBPL8	-0.0201526	0.285437	0.627824
ENSSSCG00000006467	100154743	ENSG00000143294	PRCC	0.0151392	0.285448	0.627824
ENSSSCG00000063066	100316850	ENSG00000136842	TMOD1	-0.0254407	0.285459	0.627824
ENSSSCG00000012916	100736957	ENSG00000175482	POLD4	-0.0143951	0.285521	0.627824
ENSSSCG00000017259	397091	ENSG00000108946	PRKAR1A	-0.0132219	0.285573	0.627824
ENSSSCG00000013523	100515877	ENSG00000130254	SAFB2	0.0138673	0.285598	0.627824
ENSSSCG00000025326	100521508	ENSG00000135185	TMEM243	-0.0195932	0.285693	0.627926
ENSSSCG00000003037	NA	ENSG00000105732	ZNF574	0.0296455	0.285802	0.62806
ENSSSCG00000004708	100155361	ENSG00000137822	TUBGCP4	0.0316654	0.286088	0.628527
ENSSSCG00000010320	397659	ENSG00000165637	VDAC2	0.0132766	0.286232	0.628527
ENSSSCG00000026367	100625100	ENSG00000138002	IFT172	0.0290675	0.286297	0.628527
ENSSSCG00000011676	100514493	ENSG00000069849	ATP1B3	-0.0154049	0.286313	0.628527
ENSSSCG00000017038	100518878	ENSG00000170234	PWWP2A	-0.0192563	0.286376	0.628527
ENSSSCG00000003558	100523972	ENSG00000117676	RPS6KA1	0.0184194	0.286389	0.628527
ENSSSCG00000000577	100157080	ENSG00000111713	GYS2	0.0437415	0.28639	0.628527
ENSSSCG00000026281	494015	ENSG00000114650	SCAP	0.0196488	0.2864	0.628527
ENSSSCG00000028414	100623381	ENSG00000173436	MICOS10	-0.0152205	0.28652	0.628683
ENSSSCG00000032554	100157218	ENSG00000122696	SLC25A51	-0.0196373	0.286607	0.628724
ENSSSCG00000000519	100523551	ENSG00000139278	GLIPR1	-0.0154831	0.286635	0.628724
ENSSSCG00000008073	100511925	ENSG00000127083	OMD	-0.0452119	0.286775	0.628925
ENSSSCG00000013867	100513073	ENSG00000127511	SIN3B	0.0213396	0.287322	0.629841
ENSSSCG00000004674	100157418	ENSG00000138606	SHF	-0.0452062	0.287353	0.629841
ENSSSCG00000017571	100516510	ENSG00000154920	EME1	0.0491027	0.287386	0.629841
ENSSSCG00000008043	100516964	ENSG00000131653	TRAF7	-0.022476	0.287417	0.629841
ENSSSCG00000021591	100627807	ENSG00000102317	RBM3	-0.020715	0.287496	0.629841
ENSSSCG00000025736	100524433	ENSG00000160957	RECQL4	0.0387819	0.287507	0.629841
ENSSSCG00000007003	100154844	ENSG00000165102	HGSNAT	0.0540476	0.287531	0.629841
ENSSSCG00000010620	100152688	ENSG00000108039	XPNPEP1	0.0153701	0.287664	0.630016
ENSSSCG00000021825	100037996	ENSG00000171858	RPS21	-0.0187567	0.287786	0.630016
ENSSSCG00000015095	100513674	ENSG00000110344	UBE4A	-0.0205003	0.287862	0.630016
ENSSSCG00000017728	100049650	ENSG00000176658	MYO1D	-0.0672602	0.287865	0.630016
ENSSSCG00000013751	100524850	ENSG00000160877	NACC1	0.0203876	0.287898	0.630016
ENSSSCG00000010146	100156193	ENSG00000116977	LGALS8	-0.0202005	0.287951	0.630016
ENSSSCG00000017106	100518225	ENSG00000133398	MED10	0.0169807	0.287967	0.630016
ENSSSCG00000009519	100154139	ENSG00000125246	CLYBL	-0.0254201	0.287998	0.630016
ENSSSCG00000038397	102167153	ENSG00000169398	PTK2	0.0261099	0.288207	0.630346
ENSSSCG00000028169	100623997	ENSG00000146918	NCAPG2	0.032737	0.288247	0.630346
ENSSSCG00000011179	100156322	ENSG00000114686	MRPL3	-0.0145685	0.288304	0.630346
ENSSSCG00000012265	100521649	ENSG00000147119	CHST7	-0.0197812	0.288446	0.630346
ENSSSCG00000011548	100155061	ENSG00000156983	BRPF1	0.0187926	0.2885	0.630346
ENSSSCG00000015535	100620285	ENSG00000116260	QSOX1	-0.0369814	0.288553	0.630346
ENSSSCG00000040062	102159544	ENSG00000157992	KRTCAP3	-0.0570682	0.288569	0.630346
ENSSSCG00000042874	100739398	ENSG00000165512	ZNF22	-0.0171813	0.288581	0.630346
ENSSSCG00000010034	100156710	ENSG00000100150	DEPDC5	-0.0215247	0.288645	0.630346
ENSSSCG00000033518	110255967	ENSG00000073350	LLGL2	-0.0274261	0.288761	0.630346
ENSSSCG00000061988	100627034	ENSG00000168004	PLAAT5	0.0376785	0.288778	0.630346
ENSSSCG00000032115	110260904	ENSG00000140961	OSGIN1	-0.0630267	0.288812	0.630346
ENSSSCG00000062696	100049703	ENSG00000171791	BCL2	0.0215213	0.288826	0.630346
ENSSSCG00000040348	100511198	ENSG00000111052	LIN7A	0.0549339	0.288839	0.630346
ENSSSCG00000003756	100113360	ENSG00000171517	LPAR3	-0.059605	0.288874	0.630346
ENSSSCG00000032015	100510992	ENSG00000198478	SH3BGRL2	-0.0269932	0.289032	0.630517
ENSSSCG00000010747	100156286	ENSG00000154493	C10orf90	0.0463923	0.289082	0.630517
ENSSSCG00000009015	100518383	ENSG00000059691	GATB	0.0203686	0.289098	0.630517
ENSSSCG00000001410	100153950	ENSG00000204463	BAG6	0.0145214	0.289147	0.630519
ENSSSCG00000024419	100621518	ENSG00000101773	RBBP8	-0.0201808	0.289214	0.630558
ENSSSCG00000020790	100624870	ENSG00000172428	COPS9	-0.0205462	0.289324	0.630666
ENSSSCG00000016755	100515113	ENSG00000122678	POLM	0.0221239	0.28936	0.630666
ENSSSCG00000025052	100736799	ENSG00000167104	BPIFB6	-0.0725089	0.289529	0.63093
ENSSSCG00000023264	102166364	ENSG00000138413	IDH1	-0.0131765	0.289691	0.631046
ENSSSCG00000000383	100157936	ENSG00000181852	RNF41	-0.0146818	0.289718	0.631046
ENSSSCG00000031741	100316853	ENSG00000171848	RRM2	0.021227	0.289728	0.631046
ENSSSCG00000013235	100514701	ENSG00000110514	MADD	0.0178564	0.289817	0.631092
ENSSSCG00000001866	100153840	ENSG00000117906	RCN2	-0.0192964	0.289855	0.631092
ENSSSCG00000006813	100510902	ENSG00000143093	STRIP1	0.0188372	0.28999	0.631092
ENSSSCG00000002348	100152868	ENSG00000205669	ACOT6	0.0300181	0.290022	0.631092
ENSSSCG00000006861	100155305	ENSG00000162694	EXTL2	-0.0356654	0.290059	0.631092
ENSSSCG00000020744	100512983	ENSG00000108861	DUSP3	0.0240064	0.290108	0.631092
ENSSSCG00000015963	100155803	ENSG00000138430	OLA1	0.0198688	0.290113	0.631092
ENSSSCG00000009358	100157236	ENSG00000120699	EXOSC8	-0.0202618	0.290137	0.631092
ENSSSCG00000003733	100518133	ENSG00000197705	KLHL14	-0.0779472	0.290207	0.63114
ENSSSCG00000007975	100737689	ENSG00000130656	HBZ	-0.0538344	0.290327	0.631176
ENSSSCG00000032887	100156382	ENSG00000034239	CLXN	-0.0285569	0.290363	0.631176
ENSSSCG00000026894	100622324	ENSG00000050344	NFE2L3	-0.0439176	0.290378	0.631176
ENSSSCG00000003476	100525111	ENSG00000187144	SPATA21	0.0816457	0.290418	0.631176
ENSSSCG00000003637	100511265	ENSG00000116871	MAP7D1	0.0204229	0.290492	0.631233
ENSSSCG00000047413	100525436	ENSG00000178602	OTOS	0.0579653	0.290634	0.631435
ENSSSCG00000015497	100623588	ENSG00000076321	KLHL20	-0.0210493	0.290911	0.631617
ENSSSCG00000006136	100156087	ENSG00000176623	RMDN1	-0.0171352	0.290955	0.631617
ENSSSCG00000001137	NA	ENSG00000124575	H1-3	-0.0258987	0.291203	0.631617
ENSSSCG00000011371	100156018	ENSG00000178057	NDUFAF3	0.0170322	0.29127	0.631617
ENSSSCG00000006236	100153039	ENSG00000035681	NSMAF	-0.0170623	0.291293	0.631617
ENSSSCG00000015238	100737512	ENSG00000134909	ARHGAP32	-0.0679328	0.291321	0.631617
ENSSSCG00000028538	100738472	ENSG00000131263	RLIM	-0.0152512	0.291335	0.631617
ENSSSCG00000004136	100151943	ENSG00000146416	AIG1	-0.0308478	0.291357	0.631617
ENSSSCG00000034873	102162331	ENSG00000133619	KRBA1	-0.0652973	0.291376	0.631617
ENSSSCG00000034709	110255321	ENSG00000100664	EIF5	-0.020981	0.291405	0.631617
ENSSSCG00000034720	100622841	ENSG00000174628	IQCK	0.0379974	0.291436	0.631617
ENSSSCG00000011794	100738022	ENSG00000163904	SENP2	-0.0148403	0.29149	0.631617
ENSSSCG00000010655	100152565	ENSG00000151892	GFRA1	0.0393355	0.291517	0.631617
ENSSSCG00000024313	100579141	ENSG00000189043	NDUFA4	-0.0164634	0.291533	0.631617
ENSSSCG00000031450	497060	ENSG00000103150	MLYCD	0.0355594	0.291541	0.631617
ENSSSCG00000001885	100154113	ENSG00000167173	C15orf39	0.0277447	0.291545	0.631617
ENSSSCG00000034815	102167536	ENSG00000063244	U2AF2	0.0197846	0.291585	0.631617
ENSSSCG00000007166	100157496	ENSG00000132670	PTPRA	0.0144995	0.29159	0.631617
ENSSSCG00000025138	100628067	ENSG00000218891	ZNF579	-0.0529517	0.291792	0.631676
ENSSSCG00000013124	100514819	ENSG00000166889	PATL1	0.0178248	0.291793	0.631676
ENSSSCG00000026655	100521910	ENSG00000163629	PTPN13	-0.0699505	0.291793	0.631676
ENSSSCG00000029723	100512701	ENSG00000070047	PHRF1	0.0242356	0.291811	0.631676
ENSSSCG00000022787	100526239	ENSG00000117153	KLHL12	-0.0180526	0.291937	0.631742
ENSSSCG00000009300	100155782	ENSG00000132970	WASF3	-0.0733773	0.291939	0.631742
ENSSSCG00000007268	100153846	ENSG00000101412	E2F1	-0.0218363	0.292115	0.631977
ENSSSCG00000011272	100037994	ENSG00000188846	RPL14	-0.0155836	0.29217	0.631977
ENSSSCG00000012879	NA	ENSG00000197345	MRPL21	0.0161514	0.292193	0.631977
ENSSSCG00000005532	100515005	ENSG00000148187	MRRF	-0.015019	0.292492	0.632358
ENSSSCG00000001970	NA	ENSG00000129493	HEATR5A	-0.0229769	0.292493	0.632358
ENSSSCG00000004687	110255236	ENSG00000166710	B2M	-0.0137676	0.292515	0.632358
ENSSSCG00000000635	100518306	ENSG00000111196	MAGOHB	-0.0215289	0.292669	0.632547
ENSSSCG00000015879	100157537	ENSG00000163331	DAPL1	0.0238985	0.292734	0.632547
ENSSSCG00000001376	100144456	ENSG00000204560	DHX16	0.0200942	0.292748	0.632547
ENSSSCG00000017737	100522211	ENSG00000181481	RNF135	0.0161144	0.292948	0.632858
ENSSSCG00000020740	100626137	ENSG00000175065	DSG4	0.0710648	0.293006	0.632858
ENSSSCG00000017127	100522460	ENSG00000178927	CYBC1	0.0178149	0.293037	0.632858
ENSSSCG00000021672	100521149	ENSG00000132471	WBP2	-0.0223032	0.293312	0.633346
ENSSSCG00000031435	100739774	ENSG00000120333	MRPS14	-0.0175643	0.293421	0.633376
ENSSSCG00000004934	100155833	ENSG00000074603	DPP8	-0.0175387	0.293423	0.633376
ENSSSCG00000008068	100624746	ENSG00000196305	IARS1	0.0136706	0.293522	0.633485
ENSSSCG00000024222	100337665	ENSG00000076242	MLH1	0.0199579	0.293606	0.633526
ENSSSCG00000014431	100513463	ENSG00000157510	AFAP1L1	0.0451249	0.293667	0.633526
ENSSSCG00000004096	100521998	ENSG00000164520	RAET1E	0.0761578	0.293687	0.633526
ENSSSCG00000008870	444999	ENSG00000061918	GUCY1B1	-0.0503807	0.293919	0.633921
ENSSSCG00000021475	397203	ENSG00000164889	SLC4A2	0.0224981	0.294018	0.634021
ENSSSCG00000016877	100526144	ENSG00000112992	NNT	0.01678	0.294069	0.634021
ENSSSCG00000007488	100144540	ENSG00000101134	DOK5	-0.0359029	0.294117	0.634021
ENSSSCG00000021310	100738197	ENSG00000183814	LIN9	-0.0291248	0.29416	0.634021
ENSSSCG00000043762	NA	ENSG00000125872	LRRN4	0.0537468	0.29439	0.634243
ENSSSCG00000003771	100525995	ENSG00000162613	FUBP1	-0.0140011	0.294397	0.634243
ENSSSCG00000028635	100620992	ENSG00000174428	GTF2IRD2B	0.0436958	0.29445	0.634243
ENSSSCG00000025349	100625259	ENSG00000175455	CCDC14	-0.0408995	0.294458	0.634243
ENSSSCG00000054127	100737193	ENSG00000174498	IGDCC3	0.0499441	0.294595	0.634434
ENSSSCG00000030291	100620276	ENSG00000163125	RPRD2	0.014677	0.294868	0.63484
ENSSSCG00000011391	100513757	ENSG00000187492	CDHR4	0.0322773	0.294955	0.63484
ENSSSCG00000037642	100622803	ENSG00000116017	ARID3A	-0.0245181	0.294988	0.63484
ENSSSCG00000006465	100155702	ENSG00000027644	INSRR	-0.0463096	0.295022	0.63484
ENSSSCG00000015561	100515680	ENSG00000173627	APOBEC4	-0.0779138	0.295027	0.63484
ENSSSCG00000008728	100524264	ENSG00000168826	ZBTB49	-0.0432512	0.295371	0.635474
ENSSSCG00000009420	100157882	ENSG00000083635	NUFIP1	0.0187695	0.295464	0.635521
ENSSSCG00000016725	100524966	ENSG00000136205	TNS3	-0.0270099	0.29549	0.635521
ENSSSCG00000005029	100154555	ENSG00000087302	RTRAF	-0.0167085	0.295544	0.635533
ENSSSCG00000021289	100625047	ENSG00000178950	GAK	0.0215311	0.295618	0.635586
ENSSSCG00000011020	100518508	ENSG00000165757	JCAD	0.0582321	0.295684	0.635622
ENSSSCG00000011236	100512630	ENSG00000163539	CLASP2	-0.0171387	0.29603	0.636262
ENSSSCG00000004584	100522112	ENSG00000140297	GCNT3	-0.0577665	0.296461	0.637068
ENSSSCG00000007895	100517644	ENSG00000122299	ZC3H7A	-0.0169274	0.296503	0.637068
ENSSSCG00000036284	100522196	ENSG00000109189	USP46	-0.0319043	0.296628	0.637231
ENSSSCG00000029608	100125961	ENSG00000008952	SEC62	-0.0265428	0.296739	0.637364
ENSSSCG00000009097	100521982	ENSG00000164111	ANXA5	-0.0249622	0.296801	0.637392
ENSSSCG00000031871	100155254	ENSG00000197217	ENTPD4	-0.016554	0.296947	0.637541
ENSSSCG00000016551	100512750	ENSG00000213265	TSGA13	-0.0804833	0.296979	0.637541
ENSSSCG00000016018	100152419	ENSG00000162998	FRZB	0.0665801	0.297031	0.637541
ENSSSCG00000006729	100525341	ENSG00000183508	TENT5C	-0.0296339	0.297066	0.637541
ENSSSCG00000007356	100152497	ENSG00000124181	PLCG1	0.0220984	0.297251	0.637765
ENSSSCG00000020964	100157002	ENSG00000265808	SEC22B	-0.0238241	0.297268	0.637765
ENSSSCG00000009551	100516509	ENSG00000102606	ARHGEF7	0.0169645	0.297428	0.637989
ENSSSCG00000032828	100621019	ENSG00000176248	ANAPC2	0.0232297	0.297476	0.637989
ENSSSCG00000016101	414381	ENSG00000003402	CFLAR	-0.014257	0.297519	0.637989
ENSSSCG00000026078	100154444	ENSG00000138604	GLCE	-0.0185721	0.297739	0.638247
ENSSSCG00000030271	100152209	ENSG00000065621	GSTO2	-0.0429105	0.297774	0.638247
ENSSSCG00000010948	100515919	ENSG00000135047	CTSL	0.0593015	0.297838	0.638247
ENSSSCG00000016742	100512998	ENSG00000136286	MYO1G	0.0166392	0.297859	0.638247
ENSSSCG00000011359	100523399	ENSG00000164053	ATRIP	0.0213202	0.297885	0.638247
ENSSSCG00000058492	100624032	ENSG00000006756	ARSD	0.0402892	0.298065	0.638289
ENSSSCG00000020803	100155440	ENSG00000096070	BRPF3	0.0181303	0.298093	0.638289
ENSSSCG00000013901	100174943	ENSG00000216490	IFI30	0.0150472	0.298094	0.638289
ENSSSCG00000055566	100512374	ENSG00000122085	MTERF4	0.02239	0.2981	0.638289
ENSSSCG00000002374	397690	ENSG00000119689	DLST	0.0169515	0.298294	0.6386
ENSSSCG00000025187	100627094	ENSG00000171202	TMEM126A	-0.0225408	0.298351	0.638616
ENSSSCG00000025133	396943	ENSG00000160255	ITGB2	0.0212811	0.298456	0.638628
ENSSSCG00000008866	553100	ENSG00000164116	GUCY1A1	-0.0320856	0.298474	0.638628
ENSSSCG00000010073	100152325	ENSG00000250479	CHCHD10	-0.0262281	0.298561	0.638628
ENSSSCG00000011190	100517369	ENSG00000206562	METTL6	0.0216563	0.298664	0.638628
ENSSSCG00000024132	100157181	ENSG00000147027	TMEM47	0.0855247	0.298695	0.638628
ENSSSCG00000009911	102166523	ENSG00000111832	RWDD1	0.0663969	0.298698	0.638628
ENSSSCG00000033185	102160080	ENSG00000073711	PPP2R3A	-0.0571507	0.2987	0.638628
ENSSSCG00000001486	100154780	ENSG00000137269	LRRC1	0.0364367	0.298777	0.63866
ENSSSCG00000040325	100037990	ENSG00000127184	COX7C	-0.017326	0.298867	0.63866
ENSSSCG00000040383	100157390	ENSG00000140259	MFAP1	0.0174543	0.298928	0.63866
ENSSSCG00000054426	100523776	ENSG00000132840	BHMT2	-0.0701024	0.298971	0.63866
ENSSSCG00000022178	100522019	ENSG00000133961	NUMB	-0.0172498	0.298987	0.63866
ENSSSCG00000007249	100511968	ENSG00000197183	NOL4L	-0.0532981	0.299009	0.63866
ENSSSCG00000004587	100154204	ENSG00000157483	MYO1E	0.0278007	0.299262	0.639097
ENSSSCG00000006413	100152827	ENSG00000179639	FCER1A	0.0375764	0.299334	0.639146
ENSSSCG00000022107	100153064	ENSG00000160679	CHTOP	-0.00993388	0.299421	0.639202
ENSSSCG00000033750	100518097	ENSG00000104611	SH2D4A	0.0595129	0.299491	0.639202
ENSSSCG00000001597	100153249	ENSG00000156564	LRFN2	-0.0799625	0.299508	0.639202
ENSSSCG00000013178	100520005	ENSG00000156599	ZDHHC5	0.0162048	0.299643	0.639386
ENSSSCG00000005350	100624516	ENSG00000147912	FBXO10	-0.0487323	0.299722	0.639448
ENSSSCG00000011708	100155608	ENSG00000196428	TSC22D2	-0.0283265	0.300074	0.640096
ENSSSCG00000017208	100302700	ENSG00000125454	SLC25A19	-0.0268368	0.300173	0.640201
ENSSSCG00000035561	100621669	ENSG00000132207	SLX1A	0.0253983	0.300362	0.6405
ENSSSCG00000004170	NA	ENSG00000106723	SPIN1	0.0453376	0.300516	0.640651
ENSSSCG00000010903	397597	ENSG00000143355	LHX9	0.0685023	0.300531	0.640651
ENSSSCG00000016817	100526191	ENSG00000113407	TARS1	-0.0164754	0.300602	0.640697
ENSSSCG00000025711	100624598	ENSG00000289722	ENSG00000289722	-0.0313928	0.300905	0.641238
ENSSSCG00000025881	100516042	ENSG00000168291	PDHB	0.015061	0.301083	0.641513
ENSSSCG00000035082	110260628	ENSG00000100410	PHF5A	-0.0119723	0.301172	0.641585
ENSSSCG00000032133	100622028	ENSG00000121236	TRIM6	0.0382499	0.301215	0.641585
ENSSSCG00000033359	100738499	ENSG00000107874	CUEDC2	0.012995	0.301303	0.641666
ENSSSCG00000013614	396911	ENSG00000130176	CNN1	-0.0848239	0.30143	0.64174
ENSSSCG00000038439	100626438	ENSG00000105227	PRX	0.0252658	0.301451	0.64174
ENSSSCG00000007722	100134857	ENSG00000158517	NCF1	0.0217501	0.301504	0.64174
ENSSSCG00000015955	100158200	ENSG00000091409	ITGA6	0.016838	0.301534	0.64174
ENSSSCG00000002033	100157564	ENSG00000092067	CEBPE	0.0421495	0.301777	0.642151
ENSSSCG00000031557	100624760	ENSG00000159685	CHCHD6	-0.0236684	0.302011	0.642303
ENSSSCG00000004517	100522911	ENSG00000154832	CXXC1	0.0135189	0.302149	0.642303
ENSSSCG00000015433	100517845	ENSG00000128536	CDHR3	0.0531876	0.302168	0.642303
ENSSSCG00000002034	100156353	ENSG00000100813	ACIN1	0.0129639	0.302175	0.642303
ENSSSCG00000005915	100526048	ENSG00000179632	MAF1	-0.0168988	0.302191	0.642303
ENSSSCG00000013616	100514894	ENSG00000161914	ZNF653	0.0203973	0.302377	0.642303
ENSSSCG00000008578	100514402	ENSG00000138031	ADCY3	0.024826	0.302438	0.642303
ENSSSCG00000025701	100192438	ENSG00000158092	NCK1	-0.0150648	0.302438	0.642303
ENSSSCG00000031398	110257938	ENSG00000182378	PLCXD1	0.0186828	0.30245	0.642303
ENSSSCG00000016578	100518997	ENSG00000128591	FLNC	0.041655	0.30247	0.642303
ENSSSCG00000009766	100154525	ENSG00000185344	ATP6V0A2	-0.0161449	0.302477	0.642303
ENSSSCG00000015093	396661	ENSG00000167286	CD3D	0.0159168	0.302546	0.642303
ENSSSCG00000011474	100515860	ENSG00000168297	PXK	-0.0199097	0.302563	0.642303
ENSSSCG00000022317	100626205	ENSG00000157637	SLC38A10	0.0221365	0.302572	0.642303
ENSSSCG00000008035	100515774	ENSG00000127554	GFER	-0.0188234	0.30259	0.642303
ENSSSCG00000004695	100519285	ENSG00000092470	WDR76	-0.0215962	0.30265	0.642303
ENSSSCG00000015689	100524908	ENSG00000115866	DARS1	-0.0144145	0.302706	0.642303
ENSSSCG00000035495	397509	ENSG00000049130	KITLG	0.0558339	0.302775	0.642303
ENSSSCG00000026478	100621356	ENSG00000117115	PADI2	0.0293932	0.302808	0.642303
ENSSSCG00000007525	100134984	ENSG00000101166	PRELID3B	-0.0274414	0.302912	0.642303
ENSSSCG00000038444	100153859	ENSG00000120533	ENY2	-0.0198001	0.302925	0.642303
ENSSSCG00000023045	100625456	ENSG00000266074	BAHCC1	-0.066591	0.302933	0.642303
ENSSSCG00000013510	100524481	ENSG00000167671	UBXN6	-0.0183494	0.303256	0.642807
ENSSSCG00000010379	100524830	ENSG00000170324	FRMPD2	0.0698801	0.303288	0.642807
ENSSSCG00000012963	100524846	ENSG00000175467	SART1	0.0203475	0.303319	0.642807
ENSSSCG00000003787	733651	ENSG00000132485	ZRANB2	-0.0180046	0.303478	0.643039
ENSSSCG00000005170	100154094	ENSG00000137145	DENND4C	-0.0257092	0.303599	0.643192
ENSSSCG00000002412	100157426	ENSG00000140022	STON2	-0.0257938	0.303772	0.643443
ENSSSCG00000025478	100628163	ENSG00000101752	MIB1	-0.0185993	0.303848	0.643443
ENSSSCG00000023158	100738416	ENSG00000185088	RPS27L	-0.0168793	0.303866	0.643443
ENSSSCG00000027628	399522	ENSG00000160712	IL6R	-0.0198876	0.303923	0.64346
ENSSSCG00000010908	100522631	ENSG00000081237	PTPRC	-0.0140028	0.304012	0.643542
ENSSSCG00000027812	100622196	ENSG00000144711	IQSEC1	-0.017863	0.304097	0.643587
ENSSSCG00000004528	NA	ENSG00000134046	MBD2	-0.02124	0.304132	0.643587
ENSSSCG00000015107	100517049	ENSG00000160695	VPS11	-0.0209768	0.304193	0.643612
ENSSSCG00000013983	100512588	ENSG00000081692	JMJD4	0.015553	0.3043	0.6437
ENSSSCG00000039659	NA	ENSG00000134809	TIMM10	-0.0208182	0.304432	0.6437
ENSSSCG00000007710	100170769	ENSG00000009950	MLXIPL	0.073912	0.304434	0.6437
ENSSSCG00000013858	100512214	ENSG00000269058	CALR3	0.0345917	0.304443	0.6437
ENSSSCG00000003038	100737141	ENSG00000105737	GRIK5	0.0691143	0.304523	0.6437
ENSSSCG00000014271	100521955	ENSG00000239642	MEIKIN	-0.0324615	0.304568	0.6437
ENSSSCG00000003214	100511263	ENSG00000131398	KCNC3	0.0742447	0.30458	0.6437
ENSSSCG00000000759	100516268	ENSG00000111186	WNT5B	0.0268609	0.30466	0.643701
ENSSSCG00000016113	100127483	ENSG00000204217	BMPR2	-0.0236517	0.304695	0.643701
ENSSSCG00000022935	100620567	ENSG00000164893	SLC7A13	-0.0743841	0.304771	0.643701
ENSSSCG00000005706	100524544	ENSG00000097007	ABL1	0.0303061	0.304786	0.643701
ENSSSCG00000055767	397530	ENSG00000242252	BGLAP	0.0358268	0.304893	0.643701
ENSSSCG00000021478	100622944	ENSG00000273559	CWC25	0.0153479	0.30498	0.643701
ENSSSCG00000014985	397320	ENSG00000196611	MMP1	-0.076936	0.305052	0.643701
ENSSSCG00000013992	100301914	ENSG00000143761	ARF1	-0.0105491	0.305062	0.643701
ENSSSCG00000012939	100518234	ENSG00000174744	BRMS1	0.0151402	0.305065	0.643701
ENSSSCG00000008974	100521909	ENSG00000198301	SDAD1	-0.0156117	0.305114	0.643701
ENSSSCG00000056961	100622110	ENSG00000186010	NDUFA13	0.01337	0.305124	0.643701
ENSSSCG00000029662	100152580	ENSG00000107551	RASSF4	-0.0288455	0.305288	0.643943
ENSSSCG00000005610	100125551	ENSG00000136856	SLC2A8	0.0224494	0.30548	0.643985
ENSSSCG00000034070	100620894	ENSG00000166716	ZNF592	0.0128575	0.305482	0.643985
ENSSSCG00000004478	397085	ENSG00000196586	MYO6	0.0363017	0.305514	0.643985
ENSSSCG00000006525	397382	ENSG00000185499	MUC1	0.0793579	0.305684	0.643985
ENSSSCG00000018026	100523091	ENSG00000241322	FBXW10B	-0.0416332	0.305685	0.643985
ENSSSCG00000017274	100233199	ENSG00000154217	PITPNC1	-0.013722	0.305715	0.643985
ENSSSCG00000017925	100516827	ENSG00000174326	SLC16A11	0.06833	0.305723	0.643985
ENSSSCG00000003964	100523448	ENSG00000171960	PPIH	0.0169528	0.305743	0.643985
ENSSSCG00000010635	100156349	ENSG00000023041	ZDHHC6	-0.014024	0.305753	0.643985
ENSSSCG00000014970	100518140	ENSG00000087053	MTMR2	-0.0196977	0.305941	0.644277
ENSSSCG00000002349	100158115	ENSG00000177465	ACOT4	0.0283506	0.306097	0.644501
ENSSSCG00000053479	100518994	ENSG00000170191	NANP	0.0489298	0.306185	0.644517
ENSSSCG00000002257	100155210	ENSG00000140563	MCTP2	-0.0209082	0.306213	0.644517
ENSSSCG00000025109	100625322	ENSG00000105223	PLD3	0.0257389	0.306253	0.644517
ENSSSCG00000035195	100624677	ENSG00000150540	HNMT	-0.0226157	0.306316	0.644544
ENSSSCG00000003971	100525880	ENSG00000010803	SCMH1	0.0371068	0.306421	0.64466
ENSSSCG00000004165	100037969	ENSG00000171408	PDE7B	-0.0218905	0.30647	0.64466
ENSSSCG00000034742	NA	ENSG00000169057	MECP2	0.0193821	0.306578	0.644783
ENSSSCG00000016205	110255182	ENSG00000187736	NHEJ1	-0.0215733	0.306841	0.645232
ENSSSCG00000040977	100624815	ENSG00000106266	SNX8	-0.0218081	0.307191	0.645864
ENSSSCG00000021612	100520745	ENSG00000088756	ARHGAP28	-0.0380096	0.307307	0.645948
ENSSSCG00000001695	397157	ENSG00000112715	VEGFA	0.0612682	0.30733	0.645948
ENSSSCG00000014292	100524853	ENSG00000170606	HSPA4	-0.0133302	0.307465	0.646015
ENSSSCG00000001004	100152838	ENSG00000137266	SLC22A23	-0.0300101	0.307491	0.646015
ENSSSCG00000010071	100153503	ENSG00000099953	MMP11	0.0499785	0.30751	0.646015
ENSSSCG00000009940	100520333	ENSG00000189046	ALKBH2	-0.0231682	0.307585	0.646045
ENSSSCG00000030368	100144518	ENSG00000204390	HSPA1L	-0.0771725	0.30764	0.646045
ENSSSCG00000041930	100737570	ENSG00000196242	OR2C3	0.0317199	0.307674	0.646045
ENSSSCG00000015414	100512804	ENSG00000222011	FAM185A	-0.0236829	0.307792	0.646189
ENSSSCG00000034227	397598	ENSG00000136942	RPL35	-0.0162995	0.307875	0.64626
ENSSSCG00000028662	396555	ENSG00000172572	PDE3A	-0.0494468	0.307957	0.646327
ENSSSCG00000039962	493184	ENSG00000106211	HSPB1	0.0254152	0.308037	0.646371
ENSSSCG00000005946	100739115	ENSG00000104415	CCN4	0.0607488	0.308077	0.646371
ENSSSCG00000009610	100154488	ENSG00000158806	NPM2	0.0564665	0.30825	0.646553
ENSSSCG00000037914	100156014	ENSG00000056736	IL17RB	0.0207601	0.308263	0.646553
ENSSSCG00000037975	110260199	ENSG00000234616	JRK	0.0289903	0.30839	0.646716
ENSSSCG00000026116	100524867	ENSG00000135723	FHOD1	0.0177252	0.308448	0.646734
ENSSSCG00000002844	100625881	ENSG00000102893	PHKB	-0.0143635	0.308551	0.646846
ENSSSCG00000016570	100515287	ENSG00000158457	TSPAN33	-0.033764	0.308626	0.646872
ENSSSCG00000010555	100155854	ENSG00000166135	HIF1AN	-0.0147445	0.30869	0.646872
ENSSSCG00000003419	100736650	ENSG00000116670	MAD2L2	0.0141805	0.308713	0.646872
ENSSSCG00000004465	100142669	ENSG00000083123	BCKDHB	-0.0241577	0.308864	0.647068
ENSSSCG00000017104	100518405	ENSG00000037474	NSUN2	0.0186017	0.308924	0.647068
ENSSSCG00000001062	100049697	ENSG00000047579	DTNBP1	0.0136098	0.308955	0.647068
ENSSSCG00000003779	733652	ENSG00000162623	TYW3	-0.0346144	0.309159	0.647303
ENSSSCG00000015144	100512979	ENSG00000023171	GRAMD1B	0.0365938	0.309167	0.647303
ENSSSCG00000012607	100152537	ENSG00000125355	TMEM255A	-0.0685909	0.309302	0.6474
ENSSSCG00000001819	100154397	ENSG00000196547	MAN2A2	0.0198261	0.309398	0.6474
ENSSSCG00000042572	100151831	ENSG00000177971	IMP3	-0.0193126	0.309434	0.6474
ENSSSCG00000001966	100520849	ENSG00000100852	ARHGAP5	-0.0507494	0.309463	0.6474
ENSSSCG00000013896	100519592	ENSG00000254858	MPV17L2	-0.0207213	0.309483	0.6474
ENSSSCG00000029860	NA	ENSG00000129595	EPB41L4A	0.0450176	0.309523	0.6474
ENSSSCG00000017184	100517776	ENSG00000161542	PRPSAP1	0.022377	0.309605	0.6474
ENSSSCG00000009369	100526131	ENSG00000133103	COG6	0.0187952	0.309612	0.6474
ENSSSCG00000023783	NA	ENSG00000108826	MRPL27	0.021698	0.309661	0.6474
ENSSSCG00000007636	100525215	ENSG00000176402	GJC3	0.0339076	0.309754	0.647491
ENSSSCG00000008979	100512118	ENSG00000138750	NUP54	-0.0195722	0.309958	0.647813
ENSSSCG00000000743	100337672	ENSG00000004478	FKBP4	0.013428	0.310176	0.647934
ENSSSCG00000054855	100511638	ENSG00000204653	ASPDH	-0.0601139	0.31018	0.647934
ENSSSCG00000002666	100515140	ENSG00000135709	KIAA0513	0.0213154	0.310182	0.647934
ENSSSCG00000030408	396723	ENSG00000107201	RIGI	-0.0298765	0.310215	0.647934
ENSSSCG00000008703	733706	ENSG00000184160	ADRA2C	-0.0474785	0.310615	0.648306
ENSSSCG00000009968	100516229	ENSG00000100154	TTC28	-0.0494959	0.310638	0.648306
ENSSSCG00000036387	110257273	ENSG00000150756	ATPSCKMT	0.0242155	0.310673	0.648306
ENSSSCG00000001789	100152791	ENSG00000188869	TMC3	0.0419421	0.310673	0.648306
ENSSSCG00000031538	396976	ENSG00000258818	RNASE4	-0.0172837	0.310716	0.648306
ENSSSCG00000006544	100156747	ENSG00000160714	UBE2Q1	0.0144375	0.31074	0.648306
ENSSSCG00000030222	100155743	ENSG00000196510	ANAPC7	-0.0120883	0.310741	0.648306
ENSSSCG00000047932	396906	ENSG00000173110	HSPA6	-0.02582	0.310984	0.648545
ENSSSCG00000000753	406235	ENSG00000060237	WNK1	0.0161186	0.311098	0.648545
ENSSSCG00000004657	100152345	ENSG00000103995	CEP152	-0.0230839	0.31118	0.648545
ENSSSCG00000013233	100514512	ENSG00000149187	CELF1	0.0129698	0.31125	0.648545
ENSSSCG00000009040	397016	ENSG00000170365	SMAD1	0.0464838	0.311251	0.648545
ENSSSCG00000062888	100620600	ENSG00000108953	YWHAE	0.013824	0.311273	0.648545
ENSSSCG00000040007	100525584	ENSG00000060642	PIGV	0.0175195	0.311278	0.648545
ENSSSCG00000004109	100156984	ENSG00000178199	ZC3H12D	0.0178946	0.311295	0.648545
ENSSSCG00000016134	100517314	ENSG00000118246	FASTKD2	0.0200964	0.311346	0.648545
ENSSSCG00000006511	100156361	ENSG00000160753	RUSC1	-0.0173901	0.311353	0.648545
ENSSSCG00000031342	110261334	ENSG00000083812	ZNF324	0.0215495	0.311486	0.648678
ENSSSCG00000032369	100525281	ENSG00000099377	HSD3B7	0.0172266	0.311517	0.648678
ENSSSCG00000006582	100153930	ENSG00000189334	S100A14	-0.0759071	0.311583	0.648712
ENSSSCG00000056250	NA	ENSG00000211829	TRDC	-0.0229331	0.311928	0.649326
ENSSSCG00000010095	100525363	ENSG00000099942	CRKL	-0.0155906	0.312034	0.649388
ENSSSCG00000011557	100127161	ENSG00000187288	CIDEC	0.0784615	0.312097	0.649388
ENSSSCG00000008101	102162371	ENSG00000144152	FBLN7	0.0286093	0.312142	0.649388
ENSSSCG00000009061	100513554	ENSG00000164134	NAA15	-0.0161683	0.312185	0.649388
ENSSSCG00000022874	100624182	ENSG00000103423	DNAJA3	0.0192243	0.312207	0.649388
ENSSSCG00000012172	100525265	ENSG00000123130	ACOT9	-0.0159769	0.31232	0.64952
ENSSSCG00000017609	100525181	ENSG00000153930	ANKFN1	0.0321045	0.312443	0.649671
ENSSSCG00000007955	100514829	ENSG00000103351	CLUAP1	0.0178284	0.31265	0.649998
ENSSSCG00000027745	100620416	ENSG00000160179	ABCG1	0.0291252	0.312768	0.650025
ENSSSCG00000014871	100522628	ENSG00000182704	TSKU	-0.0377865	0.312779	0.650025
ENSSSCG00000006037	100153332	ENSG00000164830	OXR1	-0.0219396	0.312847	0.650025
ENSSSCG00000012785	100525676	ENSG00000067840	PDZD4	0.0413697	0.312917	0.650025
ENSSSCG00000037168	100515686	ENSG00000167105	TMEM92	0.0230155	0.312919	0.650025
ENSSSCG00000003627	100524151	ENSG00000146463	ZMYM4	-0.0160388	0.313011	0.650025
ENSSSCG00000007924	100512403	ENSG00000118900	UBN1	0.0148622	0.313012	0.650025
ENSSSCG00000009528	100511152	ENSG00000134900	TPP2	0.0127885	0.313303	0.650427
ENSSSCG00000040053	100519992	ENSG00000181016	LSMEM1	0.0631077	0.313306	0.650427
ENSSSCG00000017220	100515337	ENSG00000182938	OTOP3	0.0616209	0.313502	0.650687
ENSSSCG00000031300	NA	ENSG00000186094	AGBL4	0.0753322	0.313551	0.650687
ENSSSCG00000011615	100622795	ENSG00000075785	RAB7A	0.0164434	0.31358	0.650687
ENSSSCG00000020858	100625286	ENSG00000137177	KIF13A	0.0268873	0.313639	0.650705
ENSSSCG00000000078	102159442	ENSG00000100354	TNRC6B	0.0146982	0.313697	0.650721
ENSSSCG00000032979	106508157	ENSG00000151881	TMEM267	-0.0675134	0.314001	0.651195
ENSSSCG00000001485	100623023	ENSG00000146147	MLIP	-0.0704478	0.314025	0.651195
ENSSSCG00000004148	100512200	ENSG00000024862	CCDC28A	-0.0199058	0.314078	0.6512
ENSSSCG00000015772	100152203	ENSG00000038002	AGA	0.0175527	0.314293	0.651451
ENSSSCG00000003042	100518254	ENSG00000105372	RPS19	-0.0156641	0.314299	0.651451
ENSSSCG00000038805	100519028	ENSG00000269190	FBXO17	0.0178503	0.314503	0.651742
ENSSSCG00000022932	100623576	ENSG00000100603	SNW1	-0.0122675	0.314549	0.651742
ENSSSCG00000011048	664651	ENSG00000152455	SUV39H2	0.0222059	0.3146	0.651742
ENSSSCG00000006761	100516672	ENSG00000118655	DCLRE1B	0.0209857	0.31468	0.651742
ENSSSCG00000011736	106504067	ENSG00000121871	SLITRK3	0.0716617	0.314689	0.651742
ENSSSCG00000009777	100626555	ENSG00000183955	KMT5A	0.0160019	0.314819	0.651906
ENSSSCG00000014285	100523954	ENSG00000164402	SEPTIN8	0.0391547	0.315057	0.652296
ENSSSCG00000037912	100158013	ENSG00000197296	FITM2	-0.0455581	0.315412	0.652872
ENSSSCG00000017058	733689	ENSG00000155868	MED7	0.0172632	0.315502	0.652872
ENSSSCG00000001536	100738130	ENSG00000146197	SCUBE3	-0.0519389	0.315517	0.652872
ENSSSCG00000014909	100627498	ENSG00000137501	SYTL2	-0.028905	0.315563	0.652872
ENSSSCG00000008036	100515947	ENSG00000127561	SYNGR3	0.0583968	0.315627	0.652872
ENSSSCG00000021774	397634	ENSG00000169255	B3GALNT1	-0.0230438	0.315636	0.652872
ENSSSCG00000005596	100154462	ENSG00000136950	ARPC5L	-0.0145033	0.315776	0.652905
ENSSSCG00000047465	106507011	ENSG00000260802	SERTM2	-0.0685244	0.315791	0.652905
ENSSSCG00000060929	100518006	ENSG00000188322	SBK1	0.0316431	0.315802	0.652905
ENSSSCG00000015443	397129	ENSG00000091140	DLD	-0.0160758	0.315854	0.652909
ENSSSCG00000010450	100142668	ENSG00000107798	LIPA	-0.0221688	0.316087	0.653287
ENSSSCG00000032653	110257404	ENSG00000088926	F11	-0.0273727	0.316163	0.653295
ENSSSCG00000016511	100517251	ENSG00000105948	TTC26	0.0445158	0.316191	0.653295
ENSSSCG00000010274	100525187	ENSG00000166224	SGPL1	0.0174313	0.316307	0.653387
ENSSSCG00000009854	100153965	ENSG00000111445	RFC5	0.0215724	0.31635	0.653387
ENSSSCG00000031518	100233203	ENSG00000164211	STARD4	-0.0456188	0.316386	0.653387
ENSSSCG00000015924	100517976	ENSG00000152253	SPC25	0.0191104	0.316469	0.653453
ENSSSCG00000021991	100620809	ENSG00000160194	NDUFV3	0.01596	0.316598	0.653616
ENSSSCG00000036311	110256104	ENSG00000129197	RPAIN	-0.0156801	0.31692	0.654001
ENSSSCG00000025107	100627794	ENSG00000160124	MIX23	-0.0240247	0.31692	0.654001
ENSSSCG00000023880	100623550	ENSG00000132275	RRP8	0.0181975	0.316935	0.654001
ENSSSCG00000014197	100516066	ENSG00000164209	SLC25A46	-0.0175454	0.317168	0.65432
ENSSSCG00000010267	100151944	ENSG00000172731	LRRC20	0.0189277	0.317206	0.65432
ENSSSCG00000021105	100621778	ENSG00000167261	DPEP2	0.076492	0.31724	0.65432
ENSSSCG00000010829	100516871	ENSG00000186205	MTARC1	0.0340985	0.317404	0.654554
ENSSSCG00000028711	397319	ENSG00000137752	CASP1	-0.0204297	0.317466	0.654561
ENSSSCG00000014272	100522126	ENSG00000164398	ACSL6	-0.0270297	0.317508	0.654561
ENSSSCG00000015253	100519556	ENSG00000182667	NTM	0.0351402	0.317604	0.654656
ENSSSCG00000036639	100627513	ENSG00000148175	STOM	-0.0351209	0.31772	0.654792
ENSSSCG00000033422	100153598	ENSG00000213533	STIMATE	0.0149236	0.317868	0.654884
ENSSSCG00000006732	100157373	ENSG00000134253	TRIM45	-0.0164185	0.317884	0.654884
ENSSSCG00000031612	100739461	ENSG00000171827	ZNF570	-0.0204796	0.317916	0.654884
ENSSSCG00000015818	100156104	ENSG00000085788	DDHD2	-0.0162322	0.318059	0.655075
ENSSSCG00000009037	100523980	ENSG00000151612	ZNF827	0.0184551	0.318205	0.655274
ENSSSCG00000028274	100520650	ENSG00000159784	FAM131B	0.0631827	0.31836	0.655454
ENSSSCG00000017866	100515576	ENSG00000213977	TAX1BP3	0.0198436	0.318407	0.655454
ENSSSCG00000013604	100517998	ENSG00000142347	MYO1F	0.0195162	0.318446	0.655454
ENSSSCG00000036883	399532	ENSG00000121769	FABP3	0.026527	0.318536	0.655454
ENSSSCG00000022525	100627158	ENSG00000050327	ARHGEF5	0.0285306	0.318545	0.655454
ENSSSCG00000028115	100738255	ENSG00000118514	ALDH8A1	0.0541847	0.318642	0.65555
ENSSSCG00000031990	100625553	ENSG00000086189	DIMT1	-0.020412	0.318815	0.65574
ENSSSCG00000037102	102164292	ENSG00000070404	FSTL3	0.0223493	0.318834	0.65574
ENSSSCG00000035436	397207	ENSG00000105697	HAMP	-0.0717062	0.319025	0.655915
ENSSSCG00000003820	100523071	ENSG00000162607	USP1	-0.0245878	0.319053	0.655915
ENSSSCG00000002629	100152568	ENSG00000112146	FBXO9	-0.0213261	0.31907	0.655915
ENSSSCG00000006693	100152549	ENSG00000174827	PDZK1	0.0647857	0.319164	0.656003
ENSSSCG00000011859	100152919	ENSG00000173706	HEG1	-0.0324134	0.319326	0.656233
ENSSSCG00000013481	497234	ENSG00000105325	FZR1	-0.0197983	0.319402	0.656285
ENSSSCG00000022961	100512427	ENSG00000166250	CLMP	-0.0289975	0.319981	0.657071
ENSSSCG00000012767	100518818	ENSG00000213397	HAUS7	0.0225678	0.319997	0.657071
ENSSSCG00000024938	100517856	ENSG00000131370	SH3BP5	-0.0253377	0.320012	0.657071
ENSSSCG00000000160	100155716	ENSG00000110851	PRDM4	0.0186332	0.320059	0.657071
ENSSSCG00000006526	100155505	ENSG00000163462	TRIM46	0.0661704	0.320129	0.657071
ENSSSCG00000009885	100151787	ENSG00000173064	HECTD4	-0.0196062	0.320134	0.657071
ENSSSCG00000031916	100515209	ENSG00000129450	SIGLEC9	0.025153	0.320137	0.657071
ENSSSCG00000001437	396591	ENSG00000204305	AGER	-0.0587162	0.320206	0.657108
ENSSSCG00000032710	110261113	ENSG00000007968	E2F2	-0.0181292	0.320287	0.657172
ENSSSCG00000003770	100625285	ENSG00000180488	MIGA1	0.0206591	0.320446	0.657376
ENSSSCG00000037732	110260716	ENSG00000139146	SINHCAF	-0.0133171	0.320488	0.657376
ENSSSCG00000008570	100512530	ENSG00000173567	ADGRF3	0.0380694	0.320593	0.657487
ENSSSCG00000025912	100627684	ENSG00000105176	URI1	-0.0163954	0.320672	0.657546
ENSSSCG00000030849	100515520	ENSG00000198918	RPL39	-0.0163007	0.320828	0.657763
ENSSSCG00000016244	100621403	ENSG00000081052	COL4A4	0.0891338	0.320983	0.657921
ENSSSCG00000035371	102166124	ENSG00000147408	CSGALNACT1	0.0434988	0.321031	0.657921
ENSSSCG00000057418	106504470	ENSG00000235194	PPP1R3E	0.0192198	0.321056	0.657921
ENSSSCG00000016213	100154356	ENSG00000163521	GLB1L	0.0230308	0.32129	0.658196
ENSSSCG00000003828	100525819	ENSG00000172456	FGGY	0.019103	0.321292	0.658196
ENSSSCG00000011217	100622627	ENSG00000163491	NEK10	0.051322	0.321343	0.658197
ENSSSCG00000012160	100522530	ENSG00000147010	SH3KBP1	0.016818	0.321445	0.658242
ENSSSCG00000003071	100737509	ENSG00000176222	ZNF404	0.0522377	0.321466	0.658242
ENSSSCG00000029571	100624986	ENSG00000135407	AVIL	0.0351764	0.32162	0.658406
ENSSSCG00000025344	100622975	ENSG00000134686	PHC2	0.0153246	0.321647	0.658406
ENSSSCG00000016512	100415778	ENSG00000105939	ZC3HAV1	0.0123634	0.321837	0.658552
ENSSSCG00000056538	692192	ENSG00000132646	PCNA	-0.0194721	0.321877	0.658552
ENSSSCG00000007135	100519522	ENSG00000101004	NINL	0.032095	0.321886	0.658552
ENSSSCG00000014570	100519788	ENSG00000175352	NRIP3	-0.0856188	0.321921	0.658552
ENSSSCG00000021203	100622559	ENSG00000051382	PIK3CB	-0.0202824	0.322155	0.658894
ENSSSCG00000057259	NA	ENSG00000166002	SMCO4	-0.0295288	0.322196	0.658894
ENSSSCG00000057729	100620380	ENSG00000174007	CEP19	0.0237228	0.322239	0.658894
ENSSSCG00000009096	100521809	ENSG00000123737	EXOSC9	-0.0155997	0.322488	0.659203
ENSSSCG00000029675	100523811	ENSG00000118113	MMP8	-0.0533021	0.322497	0.659203
ENSSSCG00000002672	100514962	ENSG00000140950	MEAK7	0.0255903	0.322543	0.659203
ENSSSCG00000040639	100523267	ENSG00000137492	THAP12	-0.0211226	0.322754	0.65947
ENSSSCG00000017177	100518510	ENSG00000070731	ST6GALNAC2	0.0192651	0.322774	0.65947
ENSSSCG00000026781	100624394	ENSG00000176915	ANKLE2	0.0191042	0.322851	0.659523
ENSSSCG00000024513	100736900	ENSG00000114648	KLHL18	0.015183	0.322982	0.659667
ENSSSCG00000009778	100626388	ENSG00000150977	RILPL2	-0.0160196	0.323022	0.659667
ENSSSCG00000034730	100627995	ENSG00000078043	PIAS2	-0.0157306	0.323075	0.659671
ENSSSCG00000005981	733657	ENSG00000156804	FBXO32	0.0203074	0.323176	0.659716
ENSSSCG00000007425	100153947	ENSG00000124104	SNX21	-0.0254539	0.323275	0.659716
ENSSSCG00000031082	100523971	ENSG00000159363	ATP13A2	0.0224159	0.323286	0.659716
ENSSSCG00000008494	100522486	ENSG00000003509	NDUFAF7	-0.0249214	0.3233	0.659716
ENSSSCG00000001595	100155713	ENSG00000146122	DAAM2	0.0746486	0.323877	0.660696
ENSSSCG00000009776	100158131	ENSG00000139697	SBNO1	-0.0181931	0.32391	0.660696
ENSSSCG00000013079	100520824	ENSG00000134780	DAGLA	0.0485579	0.323932	0.660696
ENSSSCG00000021764	100738766	ENSG00000236699	ARHGEF38	0.0427942	0.324075	0.660844
ENSSSCG00000051929	768101	ENSG00000116350	SRSF4	0.0143664	0.324106	0.660844
ENSSSCG00000031280	110255790	ENSG00000173141	MRPL57	-0.0289014	0.324194	0.66092
ENSSSCG00000039074	110260624	ENSG00000159958	TNFRSF13C	-0.0170549	0.324399	0.661139
ENSSSCG00000006767	100153223	ENSG00000081026	MAGI3	0.0240717	0.324435	0.661139
ENSSSCG00000047468	100512513	ENSG00000186471	AKAP14	0.018676	0.324516	0.661139
ENSSSCG00000009002	396623	ENSG00000137462	TLR2	-0.0250067	0.324623	0.661139
ENSSSCG00000011361	497236	ENSG00000225697	SLC26A6	0.0192499	0.324675	0.661139
ENSSSCG00000010494	100153151	ENSG00000095637	SORBS1	-0.0270774	0.324739	0.661139
ENSSSCG00000016794	396902	ENSG00000145555	MYO10	-0.0637606	0.324793	0.661139
ENSSSCG00000001578	100153408	ENSG00000112130	RNF8	0.017471	0.324797	0.661139
ENSSSCG00000000910	100520384	ENSG00000169372	CRADD	0.0302037	0.324802	0.661139
ENSSSCG00000036868	100627651	ENSG00000178585	CTNNBIP1	0.038961	0.324814	0.661139
ENSSSCG00000022045	110255686	ENSG00000182077	PTCHD3	-0.0273113	0.324902	0.661139
ENSSSCG00000004306	100519878	ENSG00000135336	ORC3	-0.0166811	0.324911	0.661139
ENSSSCG00000003143	100523847	ENSG00000176909	MAMSTR	0.0531617	0.324962	0.66114
ENSSSCG00000033675	445518	ENSG00000124102	PI3	0.066006	0.325091	0.661299
ENSSSCG00000005354	100153604	ENSG00000165275	TRMT10B	-0.0206207	0.325183	0.6613
ENSSSCG00000016243	100512869	ENSG00000144468	RHBDD1	-0.0234331	0.325193	0.6613
ENSSSCG00000001993	100156489	ENSG00000092295	TGM1	-0.0356644	0.325312	0.661374
ENSSSCG00000010033	100156356	ENSG00000183530	PRR14L	0.0627467	0.325331	0.661374
ENSSSCG00000009305	100524455	ENSG00000122034	GTF3A	0.0163644	0.325483	0.661468
ENSSSCG00000012999	397027	ENSG00000014216	CAPN1	0.0196104	0.325485	0.661468
ENSSSCG00000007992	100739135	ENSG00000007541	PIGQ	0.0196614	0.325529	0.661468
ENSSSCG00000007770	100736565	ENSG00000175938	ORAI3	0.0119038	0.325667	0.661601
ENSSSCG00000005738	100513970	ENSG00000160271	RALGDS	0.0166642	0.325696	0.661601
ENSSSCG00000013094	100522239	ENSG00000167986	DDB1	0.0198626	0.325801	0.661709
ENSSSCG00000009653	100156303	ENSG00000184661	CDCA2	0.0278415	0.325957	0.661924
ENSSSCG00000034883	100514767	ENSG00000181754	AMIGO1	0.017454	0.326076	0.662063
ENSSSCG00000026754	100626830	ENSG00000167654	ATCAY	0.0650456	0.32629	0.662393
ENSSSCG00000035153	100154512	ENSG00000112343	TRIM38	0.0174755	0.326417	0.662434
ENSSSCG00000003263	100520791	ENSG00000105618	PRPF31	0.0153705	0.326446	0.662434
ENSSSCG00000003645	100513019	ENSG00000183520	UTP11	-0.0134613	0.326463	0.662434
ENSSSCG00000035811	414419	ENSG00000144713	RPL32	-0.0132993	0.326535	0.662478
ENSSSCG00000003543	100521095	ENSG00000001461	NIPAL3	0.0191385	0.326681	0.662671
ENSSSCG00000021956	595126	ENSG00000054219	LY75	-0.0193949	0.326767	0.662741
ENSSSCG00000002724	100525224	ENSG00000090857	PDPR	0.0585533	0.326833	0.662773
ENSSSCG00000022496	100517614	ENSG00000198648	STK39	0.0155973	0.327117	0.663246
ENSSSCG00000000396	396923	ENSG00000170581	STAT2	0.0140642	0.327331	0.663576
ENSSSCG00000010309	100736886	ENSG00000214655	ZSWIM8	0.01688	0.327389	0.663591
ENSSSCG00000012291	100511851	ENSG00000068394	GPKOW	0.0201299	0.32747	0.663652
ENSSSCG00000026382	100525377	ENSG00000154001	PPP2R5E	-0.0235829	0.327596	0.663803
ENSSSCG00000040538	100512431	ENSG00000139668	WDFY2	0.0148698	0.327731	0.663881
ENSSSCG00000005065	100153219	ENSG00000053770	AP5M1	-0.0153204	0.327736	0.663881
ENSSSCG00000017556	100626580	ENSG00000167117	ANKRD40CL	0.0544278	0.32791	0.664068
ENSSSCG00000023026	397263	ENSG00000171365	CLCN5	-0.0572866	0.32794	0.664068
ENSSSCG00000034632	100623846	ENSG00000241360	PDXP	0.034902	0.327982	0.664068
ENSSSCG00000008058	100525690	ENSG00000167977	KCTD5	-0.0257662	0.328152	0.66421
ENSSSCG00000059295	102165327	ENSG00000225973	PIGBOS1	-0.0468172	0.328199	0.66421
ENSSSCG00000028460	100141401	ENSG00000180739	S1PR5	-0.0221412	0.328204	0.66421
ENSSSCG00000037451	100738060	ENSG00000131626	PPFIA1	-0.0224283	0.328325	0.664263
ENSSSCG00000004311	100520874	ENSG00000111880	RNGTT	-0.0129378	0.328339	0.664263
ENSSSCG00000026960	100513772	ENSG00000137871	ZNF280D	-0.0165356	0.32843	0.664263
ENSSSCG00000016946	100512688	ENSG00000123219	CENPK	-0.0540902	0.328465	0.664263
ENSSSCG00000039508	100154080	ENSG00000183324	REC114	-0.0759491	0.328492	0.664263
ENSSSCG00000008012	100624780	ENSG00000063854	HAGH	-0.0280981	0.328536	0.664263
ENSSSCG00000009092	397210	ENSG00000138741	TRPC3	0.0242998	0.32867	0.664375
ENSSSCG00000008137	100511559	ENSG00000169756	LIMS1	-0.0141299	0.328694	0.664375
ENSSSCG00000038459	110256514	ENSG00000148291	SURF2	0.0257316	0.328902	0.664679
ENSSSCG00000046747	100738073	ENSG00000158486	DNAH3	-0.0319515	0.329026	0.664679
ENSSSCG00000002262	100157784	ENSG00000185518	SV2B	0.0246988	0.329118	0.664679
ENSSSCG00000011434	100524901	ENSG00000164088	PPM1M	0.0194663	0.329135	0.664679
ENSSSCG00000011630	100037292	ENSG00000129048	ACKR4	-0.0751649	0.329147	0.664679
ENSSSCG00000023273	100625380	ENSG00000035115	SH3YL1	-0.0544001	0.329181	0.664679
ENSSSCG00000011563	100522343	ENSG00000144554	FANCD2	0.0247895	0.329243	0.664679
ENSSSCG00000012965	100525028	ENSG00000175550	DRAP1	-0.0169632	0.329253	0.664679
ENSSSCG00000012676	100512149	ENSG00000076770	MBNL3	0.0293905	0.329368	0.664767
ENSSSCG00000009150	397604	ENSG00000138796	HADH	0.0142697	0.32944	0.664767
ENSSSCG00000001661	100155958	ENSG00000112658	SRF	0.0236342	0.329468	0.664767
ENSSSCG00000012290	100462757	ENSG00000196998	WDR45	-0.0145367	0.3295	0.664767
ENSSSCG00000031576	100511836	ENSG00000169964	TMEM42	0.0171835	0.329577	0.664806
ENSSSCG00000012127	100513635	ENSG00000046647	GEMIN8	0.0310778	0.329622	0.664806
ENSSSCG00000038366	100144507	ENSG00000181467	RAP2B	0.0288792	0.32972	0.664806
ENSSSCG00000025682	100511382	ENSG00000075089	ACTR6	-0.0195468	0.329738	0.664806
ENSSSCG00000000547	100514049	ENSG00000174236	REP15	-0.0223664	0.329775	0.664806
ENSSSCG00000017638	100514918	ENSG00000005379	TSPOAP1	-0.0676276	0.330015	0.664884
ENSSSCG00000001736	397369	ENSG00000124490	CRISP2	-0.102564	0.330036	0.664884
ENSSSCG00000003344	100525347	ENSG00000179403	VWA1	-0.0683667	0.330055	0.664884
ENSSSCG00000008698	100620283	ENSG00000159788	RGS12	-0.0761777	0.330095	0.664884
ENSSSCG00000006871	553107	ENSG00000117620	SLC35A3	-0.0238125	0.330104	0.664884
ENSSSCG00000036835	110257481	ENSG00000130703	OSBPL2	0.0141888	0.33012	0.664884
ENSSSCG00000007995	100525039	ENSG00000172366	MCRIP2	0.0312803	0.330251	0.664914
ENSSSCG00000015933	100520591	ENSG00000138399	FASTKD1	-0.0189033	0.330264	0.664914
ENSSSCG00000003772	100511643	ENSG00000036549	ZZZ3	-0.0211481	0.330288	0.664914
ENSSSCG00000038660	100514283	ENSG00000162882	HAAO	-0.0600725	0.330428	0.66505
ENSSSCG00000000742	100512166	ENSG00000111203	ITFG2	0.0248126	0.330457	0.66505
ENSSSCG00000004516	100156150	ENSG00000141644	MBD1	0.0140058	0.330537	0.665107
ENSSSCG00000017036	100626618	ENSG00000135083	CCNJL	0.0248226	0.33067	0.665272
ENSSSCG00000033539	110261120	ENSG00000176092	CRYBG2	0.0225669	0.330734	0.665299
ENSSSCG00000034732	110258077	ENSG00000213221	DNLZ	-0.0256025	0.3308	0.665329
ENSSSCG00000010170	100156849	ENSG00000162946	DISC1	0.0399391	0.331074	0.665682
ENSSSCG00000055917	102165426	ENSG00000203870	SMIM9	-0.0371255	0.331078	0.665682
ENSSSCG00000021184	100157701	ENSG00000164823	OSGIN2	-0.0231196	0.331343	0.666111
ENSSSCG00000005232	NA	ENSG00000080503	SMARCA2	0.0149747	0.331425	0.666175
ENSSSCG00000023366	100518497	ENSG00000124596	OARD1	0.0140966	0.331498	0.666208
ENSSSCG00000007502	100125974	ENSG00000054796	SPO11	0.035417	0.331655	0.666208
ENSSSCG00000013639	100524730	ENSG00000129353	SLC44A2	0.0156309	0.331699	0.666208
ENSSSCG00000015936	100152929	ENSG00000144362	PHOSPHO2	0.0258718	0.331714	0.666208
ENSSSCG00000028637	397055	ENSG00000111012	CYP27B1	0.0486526	0.331746	0.666208
ENSSSCG00000009859	100155189	ENSG00000088992	TESC	0.0219711	0.331802	0.666208
ENSSSCG00000001253	NA	ENSG00000237988	OR2I1P	-0.0817702	0.331817	0.666208
ENSSSCG00000024064	100624861	ENSG00000127870	RNF6	-0.018265	0.331876	0.666208
ENSSSCG00000003867	100517534	ENSG00000117862	TXNDC12	0.0154719	0.331932	0.666208
ENSSSCG00000004548	100737608	ENSG00000140451	PIF1	0.0544671	0.332075	0.666208
ENSSSCG00000005227	100152831	ENSG00000080608	PUM3	-0.016574	0.332176	0.666208
ENSSSCG00000015931	100156983	ENSG00000163093	BBS5	-0.0666796	0.332186	0.666208
ENSSSCG00000006461	100157291	ENSG00000132694	ARHGEF11	0.0251544	0.332214	0.666208
ENSSSCG00000040678	100627209	ENSG00000176890	TYMS	0.0273499	0.332214	0.666208
ENSSSCG00000031669	100516660	ENSG00000167130	DOLPP1	0.0262846	0.332237	0.666208
ENSSSCG00000050458	100516953	ENSG00000197629	MPEG1	-0.0247849	0.33226	0.666208
ENSSSCG00000026729	100622888	ENSG00000249242	TMEM150C	-0.062105	0.332417	0.666219
ENSSSCG00000000553	100156281	ENSG00000064115	TM7SF3	-0.0157376	0.332425	0.666219
ENSSSCG00000022780	100152737	ENSG00000148154	UGCG	-0.0318791	0.332475	0.666219
ENSSSCG00000025616	100625525	ENSG00000166192	SENP8	0.0216609	0.332486	0.666219
ENSSSCG00000009320	396763	ENSG00000102755	FLT1	-0.0590282	0.332521	0.666219
ENSSSCG00000016968	100517687	ENSG00000145734	BDP1	-0.0204599	0.332626	0.666326
ENSSSCG00000007430	100157993	ENSG00000124257	NEURL2	0.0770574	0.332847	0.666662
ENSSSCG00000029179	100037984	ENSG00000146066	HIGD2A	0.0149057	0.332934	0.666662
ENSSSCG00000006824	100144421	ENSG00000065135	GNAI3	-0.0196755	0.332948	0.666662
ENSSSCG00000002805	100513209	ENSG00000070761	CFAP20	-0.0214277	0.332998	0.666662
ENSSSCG00000011467	100152812	ENSG00000174839	DENND6A	-0.0170466	0.333093	0.666666
ENSSSCG00000022131	100516225	ENSG00000168301	KCTD6	-0.0260592	0.333202	0.666666
ENSSSCG00000048024	100737876	ENSG00000161807	OR7G1	0.0251851	0.333236	0.666666
ENSSSCG00000025306	100624533	ENSG00000077264	PAK3	-0.0404614	0.333254	0.666666
ENSSSCG00000005463	100620295	ENSG00000165181	SHOC1	-0.0683969	0.333256	0.666666
ENSSSCG00000015616	397480	ENSG00000117594	HSD11B1	0.0298259	0.333313	0.666677
ENSSSCG00000015386	100620255	ENSG00000122591	HYCC1	-0.0162412	0.333476	0.666874
ENSSSCG00000016826	100513318	ENSG00000113456	RAD1	-0.0487868	0.33353	0.666874
ENSSSCG00000026360	100624991	ENSG00000153132	CLGN	-0.0616229	0.333607	0.666874
ENSSSCG00000029849	100621202	ENSG00000170989	S1PR1	0.0168467	0.333616	0.666874
ENSSSCG00000024403	100144520	ENSG00000204314	PRRT1	-0.0438489	0.334343	0.668171
ENSSSCG00000035377	102163838	ENSG00000169397	RNASE3	0.0673887	0.334493	0.668171
ENSSSCG00000012061	100154885	ENSG00000185808	PIGP	-0.0224108	0.334535	0.668171
ENSSSCG00000040617	100524014	ENSG00000145779	TNFAIP8	-0.0153569	0.3346	0.668171
ENSSSCG00000040827	100524957	ENSG00000159079	CFAP298	0.0127201	0.334619	0.668171
ENSSSCG00000062259	414387	ENSG00000108622	ICAM2	-0.0169358	0.334622	0.668171
ENSSSCG00000003103	100516858	ENSG00000181027	FKRP	0.016351	0.334624	0.668171
ENSSSCG00000008040	100505408	ENSG00000103197	TSC2	0.0162797	0.33468	0.66818
ENSSSCG00000026084	100624956	ENSG00000169026	SLC49A3	-0.021315	0.334958	0.668634
ENSSSCG00000003596	100624754	ENSG00000060688	SNRNP40	0.0142707	0.335043	0.668667
ENSSSCG00000022869	100622655	ENSG00000075790	BCAP29	-0.0213166	0.335078	0.668667
ENSSSCG00000031262	733688	ENSG00000265972	TXNIP	0.0166923	0.335336	0.668898
ENSSSCG00000000612	100513013	ENSG00000171681	ATF7IP	-0.0129762	0.335344	0.668898
ENSSSCG00000002434	100154479	ENSG00000119720	NRDE2	0.019687	0.335389	0.668898
ENSSSCG00000037531	100736741	ENSG00000173327	MAP3K11	0.0179923	0.335399	0.668898
ENSSSCG00000017682	100514070	ENSG00000278259	MYO19	0.0305414	0.335634	0.669265
ENSSSCG00000037602	768116	ENSG00000125870	SNRPB2	-0.0169847	0.335689	0.669272
ENSSSCG00000037061	110256501	ENSG00000160214	RRP1	0.0230811	0.335789	0.669294
ENSSSCG00000059247	100520502	ENSG00000279000	OR10A6	0.0456738	0.335854	0.669294
ENSSSCG00000023050	100522986	ENSG00000186522	SEPTIN10	0.0508949	0.33588	0.669294
ENSSSCG00000008758	641347	ENSG00000157765	SLC34A2	0.0355394	0.335906	0.669294
ENSSSCG00000036247	100431099	ENSG00000122687	MRM2	0.0137855	0.33596	0.669296
ENSSSCG00000003582	100514109	ENSG00000130768	SMPDL3B	-0.0323328	0.33603	0.669296
ENSSSCG00000000890	100514234	ENSG00000139350	NEDD1	-0.0151276	0.336061	0.669296
ENSSSCG00000004358	100625273	ENSG00000112249	ASCC3	-0.0181266	0.336131	0.669304
ENSSSCG00000002451	100155709	ENSG00000100599	RIN3	0.021953	0.336204	0.669304
ENSSSCG00000029343	100622284	ENSG00000092931	MFSD11	0.0156829	0.336219	0.669304
ENSSSCG00000030048	100739199	ENSG00000090924	PLEKHG2	0.0244645	0.336583	0.669816
ENSSSCG00000024827	100623950	ENSG00000114626	ABTB1	-0.0204126	0.336603	0.669816
ENSSSCG00000032164	100152480	ENSG00000162734	PEA15	-0.0125727	0.336661	0.669816
ENSSSCG00000030337	100514396	ENSG00000166924	NYAP1	-0.0764798	0.336733	0.669816
ENSSSCG00000010135	100616094	ENSG00000128191	DGCR8	0.0157044	0.336734	0.669816
ENSSSCG00000002652	100511452	ENSG00000104731	KLHDC4	0.0158619	0.336843	0.669865
ENSSSCG00000025854	100520118	ENSG00000169446	MMGT1	0.0191662	0.336861	0.669865
ENSSSCG00000006263	397472	ENSG00000047249	ATP6V1H	0.0178021	0.337035	0.670109
ENSSSCG00000008449	100144588	ENSG00000138079	SLC3A1	-0.0730919	0.337197	0.670329
ENSSSCG00000021041	100627595	ENSG00000162877	PM20D1	0.0250728	0.337304	0.67044
ENSSSCG00000048627	396680	ENSG00000183971	NPW	-0.0713636	0.337471	0.670669
ENSSSCG00000010143	397300	ENSG00000116984	MTR	0.0360096	0.337567	0.670757
ENSSSCG00000027189	100626700	ENSG00000125503	PPP1R12C	-0.0178338	0.337661	0.670807
ENSSSCG00000004748	100524355	ENSG00000137806	NDUFAF1	-0.0167077	0.337695	0.670807
ENSSSCG00000013498	100522599	ENSG00000105246	EBI3	0.0333876	0.337782	0.670878
ENSSSCG00000010826	NA	ENSG00000117791	MTARC2	0.0253515	0.337855	0.67092
ENSSSCG00000001247	100141415	ENSG00000204644	ZFP57	0.0689327	0.33792	0.670947
ENSSSCG00000005507	100155007	ENSG00000095261	PSMD5	-0.0212198	0.338007	0.671017
ENSSSCG00000039594	100627329	ENSG00000157216	SSBP3	0.0178745	0.338095	0.671053
ENSSSCG00000035052	100737079	ENSG00000131650	KREMEN2	0.0713578	0.338134	0.671053
ENSSSCG00000008130	100738991	ENSG00000144021	CIAO1	0.01024	0.338226	0.671053
ENSSSCG00000004673	100522231	ENSG00000137860	SLC28A2	0.0334136	0.338242	0.671053
ENSSSCG00000040825	100151875	ENSG00000170473	PYM1	0.0133612	0.3383	0.671053
ENSSSCG00000062678	110255331	ENSG00000119673	ACOT2	0.0303609	0.338334	0.671053
ENSSSCG00000015336	100524162	ENSG00000004864	SLC25A13	-0.0284253	0.338929	0.671979
ENSSSCG00000023557	414370	ENSG00000121797	CCRL2	-0.0199321	0.338972	0.671979
ENSSSCG00000022773	641352	ENSG00000255501	CARD18	0.0169906	0.338993	0.671979
ENSSSCG00000001527	100512239	ENSG00000196821	ILRUN	-0.0139805	0.339054	0.671979
ENSSSCG00000013865	100737957	ENSG00000188039	NWD1	0.0548376	0.339059	0.671979
ENSSSCG00000037070	110259844	ENSG00000215045	GRID2IP	0.0630862	0.339231	0.672125
ENSSSCG00000001858	100157484	ENSG00000185043	CIB1	-0.0107551	0.339279	0.672125
ENSSSCG00000007522	100141405	ENSG00000101160	CTSZ	-0.0205151	0.339287	0.672125
ENSSSCG00000001075	100156871	ENSG00000124795	DEK	-0.0266602	0.339358	0.672164
ENSSSCG00000000896	100516554	ENSG00000074527	NTN4	-0.0459649	0.339474	0.672226
ENSSSCG00000024009	100515264	ENSG00000162545	CAMK2N1	-0.029251	0.339493	0.672226
ENSSSCG00000047800	100520347	ENSG00000187189	TSPYL4	0.0239078	0.339816	0.672764
ENSSSCG00000012491	100516889	ENSG00000102384	CENPI	0.0330694	0.340159	0.67334
ENSSSCG00000009713	100156049	ENSG00000109572	CLCN3	0.0136918	0.340309	0.673469
ENSSSCG00000032265	110259367	ENSG00000104964	TLE5	0.0143622	0.340336	0.673469
ENSSSCG00000014996	NA	ENSG00000204403	CASP12	-0.0595631	0.340379	0.673469
ENSSSCG00000001706	100155115	ENSG00000124608	AARS2	0.0212451	0.340594	0.673791
ENSSSCG00000021232	100620771	ENSG00000162520	SYNC	-0.0403258	0.340729	0.673956
ENSSSCG00000004639	100157546	ENSG00000138592	USP8	-0.0185634	0.340796	0.673976
ENSSSCG00000017671	100524826	ENSG00000189050	RNFT1	-0.0324437	0.340907	0.673976
ENSSSCG00000010679	100156570	ENSG00000107581	EIF3A	0.0148166	0.340941	0.673976
ENSSSCG00000039619	100512827	ENSG00000127445	PIN1	-0.0151025	0.340955	0.673976
ENSSSCG00000034929	NA	ENSG00000204704	OR2W1	0.0681598	0.340998	0.673976
ENSSSCG00000030493	100738679	ENSG00000147679	UTP23	-0.013025	0.341069	0.674016
ENSSSCG00000034876	100037981	ENSG00000229833	PET100	-0.0175338	0.34119	0.674151
ENSSSCG00000012403	664652	ENSG00000147162	OGT	-0.0122238	0.34143	0.674354
ENSSSCG00000007088	100155390	ENSG00000089006	SNX5	-0.0133293	0.341511	0.674354
ENSSSCG00000017393	100521039	ENSG00000108797	CNTNAP1	0.0550314	0.341535	0.674354
ENSSSCG00000037251	100737883	ENSG00000087884	AAMDC	-0.0193752	0.341565	0.674354
ENSSSCG00000007315	100152525	ENSG00000131043	AAR2	0.0163241	0.341634	0.674354
ENSSSCG00000016367	100525790	ENSG00000142327	RNPEPL1	0.0196935	0.341674	0.674354
ENSSSCG00000052107	100623961	ENSG00000149932	TMEM219	0.0164241	0.341674	0.674354
ENSSSCG00000031452	100626253	ENSG00000100802	C14orf93	0.0190181	0.341707	0.674354
ENSSSCG00000008932	100513484	ENSG00000185873	TMPRSS11B	-0.0507731	0.341792	0.674363
ENSSSCG00000034321	100157451	ENSG00000164938	TP53INP1	0.0252885	0.341853	0.674363
ENSSSCG00000000781	100520309	ENSG00000173208	ABCD2	0.0390868	0.341866	0.674363
ENSSSCG00000015735	100521585	ENSG00000072135	PTPN18	-0.0215256	0.341937	0.674395
ENSSSCG00000027465	106504062	ENSG00000196338	NLGN3	0.0404311	0.341986	0.674395
ENSSSCG00000016291	100155829	ENSG00000204120	GIGYF2	0.0177648	0.342098	0.674513
ENSSSCG00000009480	100152028	ENSG00000102471	NDFIP2	-0.0153622	0.342197	0.674607
ENSSSCG00000024687	100621453	ENSG00000187741	FANCA	-0.0353578	0.342297	0.674665
ENSSSCG00000006319	100155419	ENSG00000143157	POGK	-0.025145	0.34233	0.674665
ENSSSCG00000021634	100627843	ENSG00000117751	PPP1R8	-0.0116355	0.342388	0.674677
ENSSSCG00000033027	100627721	ENSG00000166595	CIAO2B	-0.0152265	0.342511	0.674817
ENSSSCG00000008756	100517041	ENSG00000109606	DHX15	-0.01497	0.342617	0.674924
ENSSSCG00000003943	100517766	ENSG00000159479	MED8	-0.0173133	0.342909	0.675398
ENSSSCG00000010180	100157092	ENSG00000143643	TTC13	0.0168682	0.343026	0.675526
ENSSSCG00000003350	100511385	ENSG00000197530	MIB2	-0.0214572	0.343384	0.675973
ENSSSCG00000003679	100624877	ENSG00000154845	PPP4R1	0.0211711	0.34339	0.675973
ENSSSCG00000022550	100623595	ENSG00000058866	DGKG	0.0309582	0.343455	0.675973
ENSSSCG00000018023	100521863	ENSG00000006695	COX10	0.0347127	0.343461	0.675973
ENSSSCG00000032341	397271	ENSG00000204472	AIF1	-0.0206165	0.343622	0.676188
ENSSSCG00000014832	100499566	ENSG00000187726	DNAJB13	-0.0556732	0.343809	0.676454
ENSSSCG00000016554	100147710	ENSG00000106484	MEST	-0.0345176	0.344255	0.677228
ENSSSCG00000040183	NA	ENSG00000105810	CDK6	0.0249786	0.344366	0.677344
ENSSSCG00000003114	100515780	ENSG00000134815	DHX34	-0.0185435	0.344461	0.67743
ENSSSCG00000036047	100521164	ENSG00000113272	THG1L	-0.0160392	0.344561	0.677464
ENSSSCG00000012903	100510888	ENSG00000110697	PITPNM1	0.0173259	0.344696	0.677464
ENSSSCG00000000894	100157054	ENSG00000165972	CCDC38	-0.0616979	0.344727	0.677464
ENSSSCG00000021803	100520613	ENSG00000141084	RANBP10	-0.0275007	0.344806	0.677464
ENSSSCG00000033375	102161292	ENSG00000185028	LRRC14B	0.0668256	0.344851	0.677464
ENSSSCG00000022225	100156132	ENSG00000055044	NOP58	0.0148533	0.344883	0.677464
ENSSSCG00000014056	100523538	ENSG00000146083	RNF44	0.019541	0.344929	0.677464
ENSSSCG00000017552	100736722	ENSG00000182575	NXPH3	0.0650777	0.344942	0.677464
ENSSSCG00000039522	100522865	ENSG00000138944	SHISAL1	-0.0446856	0.344946	0.677464
ENSSSCG00000014034	100511119	ENSG00000145911	N4BP3	-0.0267387	0.345138	0.677685
ENSSSCG00000020671	100154950	ENSG00000165646	SLC18A2	-0.0205577	0.345208	0.677685
ENSSSCG00000034942	396597	ENSG00000147465	STAR	0.064133	0.345215	0.677685
ENSSSCG00000000589	100523552	ENSG00000177938	CAPZA3	0.0329517	0.345386	0.67772
ENSSSCG00000022292	397141	ENSG00000135838	NPL	-0.017478	0.345387	0.67772
ENSSSCG00000034059	396619	ENSG00000126091	ST3GAL3	0.0351044	0.345484	0.67772
ENSSSCG00000001078	100152017	ENSG00000172197	MBOAT1	-0.0153421	0.345509	0.67772
ENSSSCG00000015907	100515629	ENSG00000115339	GALNT3	-0.0250653	0.345534	0.67772
ENSSSCG00000008382	100625426	ENSG00000115464	USP34	-0.0126819	0.345599	0.67772
ENSSSCG00000011601	100514071	ENSG00000170860	LSM3	-0.0179196	0.345638	0.67772
ENSSSCG00000014173	100125826	ENSG00000113441	LNPEP	-0.0169988	0.345649	0.67772
ENSSSCG00000025117	100153709	ENSG00000111676	ATN1	0.0262059	0.345824	0.677866
ENSSSCG00000027489	100623693	ENSG00000162542	TMCO4	0.0244661	0.345837	0.677866
ENSSSCG00000001613	100154756	ENSG00000161911	TREML1	-0.0309957	0.34588	0.677866
ENSSSCG00000040203	110261260	ENSG00000140905	GCSH	0.0413568	0.345989	0.677951
ENSSSCG00000038203	100736774	ENSG00000107223	EDF1	0.0148465	0.346027	0.677951
ENSSSCG00000001835	100153434	ENSG00000140526	ABHD2	0.016906	0.346221	0.678213
ENSSSCG00000055460	100158058	ENSG00000065548	ZC3H15	-0.0176909	0.346265	0.678213
ENSSSCG00000040869	110258074	ENSG00000148384	INPP5E	-0.0211907	0.34653	0.678505
ENSSSCG00000033527	100521970	ENSG00000129636	ITFG1	-0.0155035	0.346566	0.678505
ENSSSCG00000028065	102157556	ENSG00000132952	USPL1	-0.0153434	0.346649	0.678505
ENSSSCG00000026326	100518243	ENSG00000162063	CCNF	0.0289965	0.34682	0.678505
ENSSSCG00000011157	100521215	ENSG00000107959	PITRM1	0.0285053	0.346835	0.678505
ENSSSCG00000015662	100520761	ENSG00000123838	C4BPA	-0.0317492	0.346844	0.678505
ENSSSCG00000013416	100521655	ENSG00000175221	MED16	0.0163927	0.34687	0.678505
ENSSSCG00000011074	100518571	ENSG00000107863	ARHGAP21	-0.0639891	0.346889	0.678505
ENSSSCG00000016008	100520592	ENSG00000163510	CWC22	-0.0116245	0.347022	0.678505
ENSSSCG00000009668	397025	ENSG00000120885	CLU	0.0343976	0.347172	0.678505
ENSSSCG00000004020	100513321	ENSG00000198818	SFT2D1	-0.0119092	0.347187	0.678505
ENSSSCG00000037309	NA	ENSG00000140993	TIGD7	0.0378348	0.347232	0.678505
ENSSSCG00000037101	100155627	ENSG00000197147	LRRC8B	0.0621314	0.347233	0.678505
ENSSSCG00000004672	100126844	ENSG00000171766	GATM	-0.0278958	0.347248	0.678505
ENSSSCG00000062098	100523561	ENSG00000150433	TMEM218	-0.0421116	0.347349	0.678505
ENSSSCG00000012576	100521058	ENSG00000101938	CHRDL1	0.0286521	0.347353	0.678505
ENSSSCG00000038682	100738413	ENSG00000166012	TAF1D	-0.0202358	0.347394	0.678505
ENSSSCG00000009231	733582	ENSG00000163624	CDS1	-0.0302904	0.347398	0.678505
ENSSSCG00000040208	100157912	ENSG00000076641	PAG1	0.0174481	0.347404	0.678505
ENSSSCG00000004374	100627457	ENSG00000130348	QRSL1	-0.0159663	0.347489	0.678533
ENSSSCG00000011624	100519111	ENSG00000073111	MCM2	0.0293253	0.347522	0.678533
ENSSSCG00000012793	100523834	ENSG00000172534	HCFC1	0.0194758	0.347666	0.678711
ENSSSCG00000002708	100522137	ENSG00000205084	TMEM231	0.0245673	0.347718	0.678711
ENSSSCG00000002908	100627119	ENSG00000011590	ZBTB32	0.0169838	0.347854	0.678875
ENSSSCG00000030088	100620339	ENSG00000198223	CSF2RA	-0.0255773	0.347918	0.678898
ENSSSCG00000031602	100621635	ENSG00000101152	DNAJC5	0.0162396	0.348012	0.678898
ENSSSCG00000032919	100462747	ENSG00000168397	ATG4B	0.0203858	0.348022	0.678898
ENSSSCG00000005125	100157858	ENSG00000184434	LRRC19	0.0304667	0.348217	0.679082
ENSSSCG00000035430	100624297	ENSG00000090238	YPEL3	-0.0171881	0.348221	0.679082
ENSSSCG00000039049	100514082	ENSG00000135525	MAP7	-0.0647565	0.348416	0.679362
ENSSSCG00000035148	100154415	ENSG00000090612	ZNF268	-0.0454904	0.348484	0.679392
ENSSSCG00000010078	100155140	ENSG00000100038	TOP3B	0.0168179	0.348699	0.67971
ENSSSCG00000004558	100157196	ENSG00000169118	CSNK1G1	-0.0129845	0.348844	0.679835
ENSSSCG00000011864	100516340	ENSG00000114491	UMPS	-0.0146181	0.348867	0.679835
ENSSSCG00000011443	100525609	ENSG00000010327	STAB1	0.0230467	0.349047	0.680061
ENSSSCG00000028022	NA	ENSG00000142173	COL6A2	0.0702727	0.349125	0.680061
ENSSSCG00000032660	110261140	ENSG00000243749	TMEM35B	0.0400039	0.34914	0.680061
ENSSSCG00000008398	100512224	ENSG00000275052	PPP4R3B	-0.0155344	0.349325	0.68032
ENSSSCG00000012518	NA	ENSG00000125962	ARMCX5	-0.0174877	0.34941	0.680383
ENSSSCG00000015742	100523095	ENSG00000144120	TMEM177	0.0492895	0.349466	0.680391
ENSSSCG00000017142	100513228	ENSG00000175866	BAIAP2	0.0251589	0.349546	0.680445
ENSSSCG00000005269	100157775	ENSG00000119121	TRPM6	0.068225	0.349619	0.680485
ENSSSCG00000039419	110257486	ENSG00000101187	SLCO4A1	-0.0501102	0.349896	0.680922
ENSSSCG00000009850	100154763	ENSG00000135090	TAOK3	0.0161364	0.350061	0.681143
ENSSSCG00000028983	100524447	ENSG00000065882	TBC1D1	0.0123584	0.350139	0.681192
ENSSSCG00000003872	100518076	ENSG00000085832	EPS15	-0.0112016	0.350193	0.681196
ENSSSCG00000062925	NA	ENSG00000183066	WBP2NL	-0.0745837	0.350318	0.681337
ENSSSCG00000040110	110255211	ENSG00000167083	GNGT2	-0.0508775	0.350413	0.68142
ENSSSCG00000038489	100626975	ENSG00000180535	BHLHA15	-0.0229795	0.350538	0.681439
ENSSSCG00000013859	102160745	ENSG00000105072	C19orf44	0.0654614	0.350542	0.681439
ENSSSCG00000005102	100522657	ENSG00000181026	AEN	0.0150991	0.350604	0.681439
ENSSSCG00000039309	768112	ENSG00000145817	YIPF5	-0.0153042	0.350632	0.681439
ENSSSCG00000006196	100157250	ENSG00000137571	SLCO5A1	-0.0706318	0.350703	0.681474
ENSSSCG00000037183	110259356	ENSG00000205784	ARRDC5	0.0593789	0.350787	0.681536
ENSSSCG00000020823	100144883	ENSG00000168000	BSCL2	0.0189445	0.350902	0.681657
ENSSSCG00000023548	100624822	ENSG00000138780	GSTCD	-0.0337144	0.351086	0.681914
ENSSSCG00000013517	100511003	ENSG00000276043	UHRF1	0.0174281	0.351194	0.682023
ENSSSCG00000000694	396823	ENSG00000111640	GAPDH	0.0161479	0.351532	0.682486
ENSSSCG00000045348	100517620	ENSG00000214128	TMEM213	0.0592993	0.351585	0.682486
ENSSSCG00000031429	100622418	ENSG00000137693	YAP1	0.0234035	0.35163	0.682486
ENSSSCG00000004202	100524004	ENSG00000164483	SAMD3	-0.0299568	0.351642	0.682486
ENSSSCG00000049515	110255926	ENSG00000169689	CENPX	-0.0210056	0.351834	0.682756
ENSSSCG00000005308	100158062	ENSG00000198853	RUSC2	0.0287108	0.351996	0.682842
ENSSSCG00000032932	100037965	ENSG00000198736	MSRB1	-0.0190848	0.352019	0.682842
ENSSSCG00000000406	100155956	ENSG00000110958	PTGES3	-0.0130109	0.352036	0.682842
ENSSSCG00000002313	100153302	ENSG00000100652	SLC10A1	0.0170459	0.352163	0.682988
ENSSSCG00000035537	100512633	ENSG00000159216	RUNX1	0.0108431	0.352326	0.683201
ENSSSCG00000029393	106504774	ENSG00000151849	CENPJ	0.017022	0.352394	0.683231
ENSSSCG00000028266	100625342	ENSG00000164897	TMUB1	0.0174762	0.352466	0.683271
ENSSSCG00000036592	768117	ENSG00000161547	SRSF2	-0.0216414	0.352552	0.683336
ENSSSCG00000035671	110256143	ENSG00000124422	USP22	0.0147406	0.352765	0.683645
ENSSSCG00000040224	110256495	ENSG00000160188	RSPH1	0.036989	0.352884	0.683776
ENSSSCG00000002495	100525411	ENSG00000176438	SYNE3	0.0159849	0.353098	0.683956
ENSSSCG00000036391	100511317	ENSG00000146700	SSC4D	0.0637583	0.353178	0.683956
ENSSSCG00000016409	100511906	ENSG00000009335	UBE3C	0.0135991	0.353273	0.683956
ENSSSCG00000013387	396574	ENSG00000175868	CALCB	0.0723771	0.353306	0.683956
ENSSSCG00000056781	110256973	ENSG00000150722	PPP1R1C	0.0340092	0.353356	0.683956
ENSSSCG00000015840	100512139	ENSG00000165392	WRN	-0.0175305	0.353362	0.683956
ENSSSCG00000000721	100524805	ENSG00000010219	DYRK4	0.0281109	0.353374	0.683956
ENSSSCG00000032444	100522568	ENSG00000120594	PLXDC2	0.038789	0.353397	0.683956
ENSSSCG00000008536	100518963	ENSG00000189350	TOGARAM2	0.0632116	0.353562	0.684174
ENSSSCG00000060493	100155444	ENSG00000124614	RPS10	-0.0234175	0.353884	0.684638
ENSSSCG00000027514	100739487	ENSG00000170291	ELP5	0.0146835	0.353908	0.684638
ENSSSCG00000012878	100520173	ENSG00000132740	IGHMBP2	-0.0192029	0.353974	0.684665
ENSSSCG00000028345	100627762	ENSG00000189180	ZNF33A	-0.0154362	0.354137	0.684845
ENSSSCG00000036789	100626250	ENSG00000156885	COX6A2	0.020364	0.354258	0.684845
ENSSSCG00000013406	100627268	ENSG00000198730	CTR9	0.0149606	0.354261	0.684845
ENSSSCG00000007788	100310801	ENSG00000156873	PHKG2	0.0146233	0.354277	0.684845
ENSSSCG00000034491	100157209	ENSG00000139174	PRICKLE1	0.0499367	0.35443	0.685039
ENSSSCG00000022508	100037949	ENSG00000087206	UIMC1	-0.012031	0.35457	0.685109
ENSSSCG00000040220	100625972	ENSG00000077254	USP33	-0.0197323	0.354606	0.685109
ENSSSCG00000053466	100522851	ENSG00000099622	CIRBP	0.0118636	0.354624	0.685109
ENSSSCG00000016432	100515868	ENSG00000106617	PRKAG2	0.0147298	0.354792	0.685331
ENSSSCG00000000385	100155542	ENSG00000139540	SLC39A5	-0.0583542	0.354935	0.685444
ENSSSCG00000037910	100622968	ENSG00000139318	DUSP6	0.0341555	0.354964	0.685444
ENSSSCG00000014051	100523050	ENSG00000048140	TSPAN17	0.0147601	0.355008	0.685444
ENSSSCG00000032644	100517234	ENSG00000136630	HLX	-0.0297967	0.355213	0.685737
ENSSSCG00000022419	100158096	ENSG00000169018	FEM1B	-0.0228452	0.355565	0.686171
ENSSSCG00000011973	397430	ENSG00000144810	COL8A1	0.0344629	0.355607	0.686171
ENSSSCG00000003161	100518130	ENSG00000126460	PRRG2	0.0287104	0.355629	0.686171
ENSSSCG00000007364	100157616	ENSG00000101052	IFT52	-0.012664	0.355648	0.686171
ENSSSCG00000012062	106505861	ENSG00000182670	TTC3	0.0259532	0.355732	0.686232
ENSSSCG00000027480	100153665	ENSG00000155090	KLF10	-0.0170843	0.355924	0.686423
ENSSSCG00000010026	100155147	ENSG00000100100	PIK3IP1	0.0137419	0.355994	0.686423
ENSSSCG00000015557	100515332	ENSG00000157064	NMNAT2	0.0337453	0.356024	0.686423
ENSSSCG00000016057	396655	ENSG00000115415	STAT1	-0.0155267	0.356052	0.686423
ENSSSCG00000018081	808506	ENSG00000198899	MT-ATP6	-0.0189039	0.356095	0.686423
ENSSSCG00000054047	397047	ENSG00000116251	RPL22	-0.0151308	0.356191	0.686508
ENSSSCG00000016156	396931	ENSG00000115361	ACADL	0.0157242	0.356613	0.68722
ENSSSCG00000051618	100156137	ENSG00000139718	SETD1B	0.0142951	0.356718	0.687319
ENSSSCG00000008316	100523729	ENSG00000124357	NAGK	-0.0194565	0.356822	0.687333
ENSSSCG00000022757	100620885	ENSG00000099800	TIMM13	-0.012853	0.356831	0.687333
ENSSSCG00000016608	100513386	ENSG00000164675	IQUB	0.0306576	0.35699	0.687508
ENSSSCG00000025842	100513194	ENSG00000137098	SPAG8	0.0140536	0.357027	0.687508
ENSSSCG00000001008	100154272	ENSG00000137274	BPHL	0.0125105	0.35759	0.688359
ENSSSCG00000020799	100622181	ENSG00000119203	CPSF3	0.012197	0.357637	0.688359
ENSSSCG00000017300	100516106	ENSG00000011028	MRC2	-0.0570115	0.35766	0.688359
ENSSSCG00000005078	100517445	ENSG00000100592	DAAM1	-0.024213	0.357722	0.688359
ENSSSCG00000042089	100622059	ENSG00000213859	KCTD11	-0.0570878	0.357765	0.688359
ENSSSCG00000006588	100127489	ENSG00000163220	S100A9	-0.0385093	0.357786	0.688359
ENSSSCG00000007667	100516002	ENSG00000077454	LRCH4	0.0143814	0.357939	0.688397
ENSSSCG00000028007	414414	ENSG00000171453	POLR1C	-0.0165659	0.357959	0.688397
ENSSSCG00000008319	100037935	ENSG00000116031	CD207	0.0376549	0.357964	0.688397
ENSSSCG00000001372	100151741	ENSG00000204590	GNL1	-0.0174346	0.358108	0.688403
ENSSSCG00000000277	100518250	ENSG00000139574	NPFF	0.0275269	0.358117	0.688403
ENSSSCG00000033148	100624982	ENSG00000262814	MRPL12	-0.0180228	0.358149	0.688403
ENSSSCG00000011828	100523468	ENSG00000185112	FAM43A	-0.0182429	0.358179	0.688403
ENSSSCG00000027314	100621685	ENSG00000118200	CAMSAP2	0.0233104	0.358258	0.688454
ENSSSCG00000006071	100152362	ENSG00000132549	VPS13B	0.0171817	0.35849	0.688797
ENSSSCG00000011486	100157232	ENSG00000114405	C3orf14	-0.0735283	0.358651	0.689005
ENSSSCG00000036139	100157205	ENSG00000048392	RRM2B	-0.020667	0.35873	0.689055
ENSSSCG00000012685	100517991	ENSG00000156504	PABIR2	-0.0146492	0.358957	0.689391
ENSSSCG00000029711	100624699	ENSG00000178163	ZNF518B	-0.0270527	0.359204	0.689679
ENSSSCG00000013779	100515528	ENSG00000123143	PKN1	0.0119075	0.359213	0.689679
ENSSSCG00000011405	404697	ENSG00000068001	HYAL2	0.0153743	0.359384	0.689905
ENSSSCG00000013001	100514890	ENSG00000149792	MRPL49	-0.0139081	0.359443	0.689916
ENSSSCG00000022903	100737731	ENSG00000161048	NAPEPLD	-0.0230991	0.359507	0.689937
ENSSSCG00000035390	110259971	ENSG00000135974	C2orf49	-0.0199223	0.359586	0.689978
ENSSSCG00000006063	100153958	ENSG00000070756	PABPC1	0.012115	0.359658	0.689978
ENSSSCG00000011565	100522899	ENSG00000254999	BRK1	-0.0118355	0.359687	0.689978
ENSSSCG00000007094	100511052	ENSG00000089091	DZANK1	0.0273398	0.359843	0.690159
ENSSSCG00000034259	100144523	ENSG00000124225	PMEPA1	0.0450512	0.359887	0.690159
ENSSSCG00000024895	100623753	ENSG00000100083	GGA1	-0.023222	0.360054	0.690315
ENSSSCG00000006559	100145894	ENSG00000143543	JTB	-0.0175233	0.360099	0.690315
ENSSSCG00000005575	100152442	ENSG00000056586	RC3H2	-0.0162017	0.360127	0.690315
ENSSSCG00000010683	100152937	ENSG00000198873	GRK5	0.0169053	0.360301	0.690425
ENSSSCG00000007544	100737805	ENSG00000164828	SUN1	-0.0264395	0.360407	0.690425
ENSSSCG00000027568	100623761	ENSG00000136573	BLK	0.0229277	0.360422	0.690425
ENSSSCG00000035564	110257107	ENSG00000076003	MCM6	-0.015944	0.360473	0.690425
ENSSSCG00000001049	100519608	ENSG00000095951	HIVEP1	0.0283901	0.360508	0.690425
ENSSSCG00000004132	100524350	ENSG00000112419	PHACTR2	0.0133936	0.360522	0.690425
ENSSSCG00000016115	100512743	ENSG00000163596	ICA1L	0.0531736	0.360607	0.690425
ENSSSCG00000023294	100515537	ENSG00000172086	KRCC1	-0.0224012	0.360609	0.690425
ENSSSCG00000024052	399537	ENSG00000167468	GPX4	0.0105578	0.360796	0.690613
ENSSSCG00000022986	100738411	ENSG00000184305	CCSER1	-0.0518839	0.360813	0.690613
ENSSSCG00000003301	100514409	ENSG00000105063	PPP6R1	0.0171759	0.360927	0.690655
ENSSSCG00000007935	100525811	ENSG00000166246	DNAAF8	-0.0650112	0.360973	0.690655
ENSSSCG00000001556	100156630	ENSG00000112062	MAPK14	-0.0161986	0.361008	0.690655
ENSSSCG00000009946	100152586	ENSG00000075856	SART3	-0.0179679	0.36107	0.690655
ENSSSCG00000017195	100523461	ENSG00000141569	TRIM65	0.0250646	0.361143	0.690655
ENSSSCG00000039203	397242	ENSG00000173198	CYSLTR1	0.0356289	0.361194	0.690655
ENSSSCG00000001907	100157747	ENSG00000138629	UBL7	-0.0184313	0.361206	0.690655
ENSSSCG00000010430	100157243	ENSG00000177613	CSTF2T	-0.0124883	0.361332	0.690774
ENSSSCG00000017822	100525428	ENSG00000132383	RPA1	0.0132426	0.361402	0.690774
ENSSSCG00000017706	100518148	ENSG00000270379	HEATR9	0.0623403	0.361427	0.690774
ENSSSCG00000021005	100622592	ENSG00000135018	UBQLN1	-0.0107925	0.36152	0.690849
ENSSSCG00000012000	100156209	ENSG00000114480	GBE1	-0.0225616	0.361811	0.691103
ENSSSCG00000001562	100154621	ENSG00000112078	KCTD20	0.0103682	0.361845	0.691103
ENSSSCG00000022429	100624902	ENSG00000107821	KAZALD1	0.0188125	0.361867	0.691103
ENSSSCG00000014364	100512270	ENSG00000131503	ANKHD1	0.01362	0.361893	0.691103
ENSSSCG00000001688	100736996	ENSG00000137221	TJAP1	0.019955	0.361918	0.691103
ENSSSCG00000033688	100158012	ENSG00000177108	ZDHHC22	0.0592523	0.362279	0.691477
ENSSSCG00000013595	100127167	ENSG00000090661	CERS4	-0.0177403	0.362303	0.691477
ENSSSCG00000015105	100516688	ENSG00000137700	SLC37A4	0.0171278	0.362399	0.691477
ENSSSCG00000035596	100270818	ENSG00000204410	MSH5	-0.06008	0.362405	0.691477
ENSSSCG00000024180	494461	ENSG00000182827	ACBD3	-0.0141987	0.362571	0.691477
ENSSSCG00000011182	100156751	ENSG00000034533	ASTE1	-0.0193004	0.362574	0.691477
ENSSSCG00000004510	100312959	ENSG00000167315	ACAA2	0.0149202	0.362574	0.691477
ENSSSCG00000025486	397039	ENSG00000146701	MDH2	0.0113842	0.362696	0.691477
ENSSSCG00000002143	100518917	ENSG00000129484	PARP2	0.0151216	0.36278	0.691477
ENSSSCG00000029002	102161004	ENSG00000127838	PNKD	-0.0588989	0.362814	0.691477
ENSSSCG00000009792	100157314	ENSG00000033030	ZCCHC8	-0.0108945	0.362834	0.691477
ENSSSCG00000027288	100627176	ENSG00000164535	DAGLB	0.0222797	0.362862	0.691477
ENSSSCG00000007700	100523598	ENSG00000127946	HIP1	0.0314428	0.362871	0.691477
ENSSSCG00000010251	100155960	ENSG00000156502	SUPV3L1	0.0171286	0.362902	0.691477
ENSSSCG00000036480	100153974	ENSG00000183230	CTNNA3	0.038131	0.36291	0.691477
ENSSSCG00000051811	NA	ENSG00000214686	IQCF6	-0.0451001	0.363211	0.691779
ENSSSCG00000032621	102165030	ENSG00000143337	TOR1AIP1	-0.0142816	0.363269	0.691779
ENSSSCG00000049263	408053	ENSG00000103044	HAS3	0.0684664	0.363296	0.691779
ENSSSCG00000012540	100514813	ENSG00000269743	SLC25A53	0.0205879	0.363314	0.691779
ENSSSCG00000024598	100145903	ENSG00000132356	PRKAA1	-0.0139316	0.363334	0.691779
ENSSSCG00000012825	100127355	ENSG00000269335	IKBKG	0.0145336	0.363602	0.692179
ENSSSCG00000028581	100623403	ENSG00000168228	ZCCHC4	0.0435195	0.363653	0.692179
ENSSSCG00000015052	100519614	ENSG00000048028	USP28	0.0144699	0.363737	0.692179
ENSSSCG00000010548	100135662	ENSG00000213341	CHUK	0.0162354	0.363757	0.692179
ENSSSCG00000011912	100514190	ENSG00000151576	QTRT2	0.0196224	0.36382	0.692198
ENSSSCG00000033590	100271881	ENSG00000204424	LY6G6F	0.0271096	0.363885	0.692221
ENSSSCG00000032144	110256670	ENSG00000196387	ZNF140	-0.0170131	0.363951	0.692245
ENSSSCG00000002776	100525048	ENSG00000159720	ATP6V0D1	0.0171468	0.364049	0.692319
ENSSSCG00000018055	397654	ENSG00000133027	PEMT	0.0331108	0.364096	0.692319
ENSSSCG00000014179	100525564	ENSG00000174132	FAM174A	0.0207161	0.36444	0.69279
ENSSSCG00000003332	100522934	ENSG00000078808	SDF4	0.0126848	0.36445	0.69279
ENSSSCG00000017502	100516999	ENSG00000161395	PGAP3	0.0144352	0.364667	0.693072
ENSSSCG00000006355	100153243	ENSG00000158874	APOA2	-0.0282461	0.364705	0.693072
ENSSSCG00000005478	100517450	ENSG00000148229	POLE3	-0.0114928	0.364782	0.693118
ENSSSCG00000000770	100157721	ENSG00000243156	MICAL3	0.0487928	0.364996	0.693424
ENSSSCG00000024232	100513281	ENSG00000123106	CCDC91	0.0196127	0.365192	0.693695
ENSSSCG00000026742	100627308	ENSG00000010671	BTK	0.0146172	0.365368	0.69377
ENSSSCG00000023618	102162664	ENSG00000165694	FRMD7	0.0316545	0.365379	0.69377
ENSSSCG00000016929	100037967	ENSG00000113448	PDE4D	-0.0142789	0.365392	0.69377
ENSSSCG00000006039	100154103	ENSG00000147650	LRP12	0.0206673	0.365564	0.693905
ENSSSCG00000010368	100157162	ENSG00000148672	GLUD1	-0.00948624	0.365614	0.693905
ENSSSCG00000008961	100525706	ENSG00000163738	MTHFD2L	0.0221536	0.365647	0.693905
ENSSSCG00000032171	100511754	ENSG00000100207	TCF20	0.0253805	0.365676	0.693905
ENSSSCG00000008122	641353	ENSG00000274286	ADRA2B	0.0603873	0.365847	0.694129
ENSSSCG00000023565	100153217	ENSG00000095574	IKZF5	-0.0136986	0.365966	0.694253
ENSSSCG00000000799	100127166	ENSG00000198001	IRAK4	-0.0154744	0.366068	0.694347
ENSSSCG00000015242	100624755	ENSG00000170322	NFRKB	0.0136461	0.366234	0.69456
ENSSSCG00000030425	100738292	ENSG00000063176	SPHK2	0.0169885	0.366424	0.69466
ENSSSCG00000021946	106510535	ENSG00000188283	ZNF383	0.0212385	0.36645	0.69466
ENSSSCG00000011493	100519688	ENSG00000163635	ATXN7	-0.0128301	0.366494	0.69466
ENSSSCG00000004225	100515246	ENSG00000111907	TPD52L1	-0.0685604	0.366505	0.69466
ENSSSCG00000011745	100174945	ENSG00000163558	PRKCI	-0.0616713	0.366553	0.69466
ENSSSCG00000016211	100155182	ENSG00000198925	ATG9A	0.0133942	0.366678	0.694795
ENSSSCG00000032984	110255691	ENSG00000165626	BEND7	0.0145051	0.366923	0.695158
ENSSSCG00000028180	100627104	ENSG00000188542	DUSP28	0.0182101	0.367006	0.695195
ENSSSCG00000011299	100620511	ENSG00000163815	CLEC3B	0.0537711	0.367116	0.695195
ENSSSCG00000048487	NA	ENSG00000230054	TEX53	-0.0678645	0.367143	0.695195
ENSSSCG00000045808	100737206	ENSG00000131148	EMC8	-0.0151112	0.367179	0.695195
ENSSSCG00000035061	100626252	ENSG00000239779	WBP1	0.0162788	0.367209	0.695195
ENSSSCG00000011632	100521403	ENSG00000113971	NPHP3	-0.0185335	0.367297	0.695259
ENSSSCG00000011023	100519167	ENSG00000183621	ZNF438	0.0265241	0.367386	0.695275
ENSSSCG00000000712	399543	ENSG00000110799	VWF	0.0377587	0.367412	0.695275
ENSSSCG00000029125	100517813	ENSG00000031003	FAM13B	-0.0124318	0.36753	0.695282
ENSSSCG00000015036	NA	ENSG00000150764	DIXDC1	-0.0257814	0.367548	0.695282
ENSSSCG00000025106	100737616	ENSG00000144115	THNSL2	-0.06195	0.36758	0.695282
ENSSSCG00000007585	414396	ENSG00000075624	ACTB	0.0243597	0.367629	0.695282
ENSSSCG00000050073	NA	ENSG00000288658	ENSG00000288658	0.0714694	0.36777	0.695448
ENSSSCG00000017337	100520929	ENSG00000181513	ACBD4	0.0246244	0.367856	0.695464
ENSSSCG00000027770	100622748	ENSG00000182134	TDRKH	0.0230875	0.36796	0.695464
ENSSSCG00000003877	100518974	ENSG00000185104	FAF1	-0.017581	0.368031	0.695464
ENSSSCG00000032768	100312968	ENSG00000147155	EBP	0.0195932	0.368043	0.695464
ENSSSCG00000038089	100624675	ENSG00000182871	COL18A1	0.0270556	0.3681	0.695464
ENSSSCG00000011511	100524460	ENSG00000114541	FRMD4B	0.0145579	0.368105	0.695464
ENSSSCG00000032312	595117	ENSG00000103769	RAB11A	-0.0155273	0.368152	0.695464
ENSSSCG00000028343	100622852	ENSG00000143436	MRPL9	0.0110867	0.368415	0.695859
ENSSSCG00000007472	100141422	ENSG00000124243	BCAS4	0.021638	0.368558	0.696028
ENSSSCG00000001921	100510914	ENSG00000067141	NEO1	0.0596058	0.368731	0.696182
ENSSSCG00000003015	100512107	ENSG00000077348	EXOSC5	0.0162326	0.368746	0.696182
ENSSSCG00000022147	100514910	ENSG00000258289	CHURC1	-0.0258291	0.368935	0.696437
ENSSSCG00000029161	100626434	ENSG00000182551	ADI1	-0.0127232	0.368995	0.696451
ENSSSCG00000000136	100153254	ENSG00000100368	CSF2RB	-0.0213012	0.369211	0.696674
ENSSSCG00000005352	100153190	ENSG00000070601	FRMPD1	-0.0332089	0.369221	0.696674
ENSSSCG00000004336	100154222	ENSG00000135333	EPHA7	-0.0694538	0.369274	0.696674
ENSSSCG00000008645	654298	ENSG00000115738	ID2	-0.0161352	0.369365	0.696745
ENSSSCG00000039950	100517963	ENSG00000178966	RMI1	-0.0247853	0.36947	0.696842
ENSSSCG00000010448	396826	ENSG00000026103	FAS	-0.0232459	0.369687	0.697151
ENSSSCG00000003930	100516861	ENSG00000142937	RPS8	-0.012115	0.36987	0.697331
ENSSSCG00000001978	100152450	ENSG00000100450	GZMH	-0.0498037	0.36989	0.697331
ENSSSCG00000017613	100525713	ENSG00000121058	COIL	0.0214363	0.370055	0.697448
ENSSSCG00000039580	100625827	ENSG00000065970	FOXJ2	0.0276211	0.370059	0.697448
ENSSSCG00000027169	100626946	ENSG00000132199	ENOSF1	0.0186014	0.370143	0.69746
ENSSSCG00000008608	100516970	ENSG00000240857	RDH14	-0.0237768	0.370173	0.69746
ENSSSCG00000027165	100624139	ENSG00000184787	UBE2G2	0.0139869	0.370268	0.697474
ENSSSCG00000015305	100518387	ENSG00000105793	GTPBP10	-0.0162747	0.37029	0.697474
ENSSSCG00000012112	100524780	ENSG00000047648	ARHGAP6	-0.061144	0.370352	0.697474
ENSSSCG00000024045	100620792	ENSG00000274070	CASTOR2	0.042022	0.370394	0.697474
ENSSSCG00000036418	100622020	ENSG00000183023	SLC8A1	-0.0447875	0.370483	0.69749
ENSSSCG00000031170	100622759	ENSG00000152558	TMEM123	-0.0136393	0.370598	0.69749
ENSSSCG00000009589	100125540	ENSG00000165025	SYK	0.0123335	0.370622	0.69749
ENSSSCG00000032048	106508718	ENSG00000164106	SCRG1	0.036654	0.370652	0.69749
ENSSSCG00000005375	100511910	ENSG00000106789	CORO2A	0.0311605	0.370716	0.69749
ENSSSCG00000007146	397623	ENSG00000088827	SIGLEC1	0.0528172	0.370724	0.69749
ENSSSCG00000034058	100529116	ENSG00000141522	ARHGDIA	0.0138607	0.370911	0.697741
ENSSSCG00000031173	100154587	ENSG00000135643	KCNMB4	0.0610111	0.371174	0.698095
ENSSSCG00000006192	100153212	ENSG00000147592	LACTB2	0.0224926	0.371206	0.698095
ENSSSCG00000025593	733650	ENSG00000204267	TAP2	0.0147271	0.371289	0.698149
ENSSSCG00000006336	100156626	ENSG00000185860	CCDC190	0.0268693	0.371403	0.698264
ENSSSCG00000022784	100152184	ENSG00000023902	PLEKHO1	0.0172134	0.371458	0.698266
ENSSSCG00000012572	100737091	ENSG00000188153	COL4A5	-0.0629989	0.371659	0.69846
ENSSSCG00000004104	100518101	ENSG00000186625	KATNA1	0.0119728	0.371684	0.69846
ENSSSCG00000005529	100514270	ENSG00000185681	MORN5	0.028903	0.371757	0.69846
ENSSSCG00000031979	110255405	ENSG00000151364	KCTD14	0.0282111	0.371827	0.69846
ENSSSCG00000010176	100155035	ENSG00000143633	C1orf131	0.0142909	0.371849	0.69846
ENSSSCG00000008694	100519668	ENSG00000125388	GRK4	0.0208206	0.371883	0.69846
ENSSSCG00000007659	100513075	ENSG00000078487	ZCWPW1	0.0211639	0.372181	0.698786
ENSSSCG00000036270	100522819	ENSG00000151418	ATP6V1G3	0.060037	0.372208	0.698786
ENSSSCG00000037029	106508452	ENSG00000110925	CSRNP2	0.014217	0.372218	0.698786
ENSSSCG00000032007	100170118	ENSG00000115310	RTN4	-0.0144731	0.372406	0.699039
ENSSSCG00000034841	106508703	ENSG00000171700	RGS19	-0.0185109	0.372581	0.699267
ENSSSCG00000032438	100126285	ENSG00000126262	FFAR2	-0.0215867	0.372673	0.699323
ENSSSCG00000006201	100156861	ENSG00000066777	ARFGEF1	-0.0155562	0.372718	0.699323
ENSSSCG00000037433	100517857	ENSG00000088543	C3orf18	-0.0544942	0.37319	0.700107
ENSSSCG00000017446	NA	ENSG00000196976	LAGE3	-0.0899546	0.373433	0.700425
ENSSSCG00000005636	100156347	ENSG00000148339	SLC25A25	-0.0200736	0.373546	0.700425
ENSSSCG00000004009	102162319	ENSG00000184786	DYNLT2	0.0289903	0.373571	0.700425
ENSSSCG00000058741	100525640	ENSG00000213337	ANKRD39	0.0231827	0.373574	0.700425
ENSSSCG00000013267	100517211	ENSG00000121680	PEX16	0.0146663	0.374054	0.701112
ENSSSCG00000017248	100517851	ENSG00000166685	COG1	0.0119344	0.374087	0.701112
ENSSSCG00000024412	100155406	ENSG00000170881	RNF139	-0.0123184	0.374102	0.701112
ENSSSCG00000013787	100516246	ENSG00000131355	ADGRE3	-0.0218442	0.374189	0.701173
ENSSSCG00000031216	110259947	ENSG00000162040	HS3ST6	0.0598242	0.374275	0.701183
ENSSSCG00000012644	100520416	ENSG00000009694	TENM1	0.0326323	0.374501	0.701183
ENSSSCG00000023537	100621200	ENSG00000149043	SYT8	-0.0397865	0.374511	0.701183
ENSSSCG00000009075	100516866	ENSG00000164073	MFSD8	0.0134466	0.374533	0.701183
ENSSSCG00000011316	414377	ENSG00000173585	CCR9	0.0177395	0.374561	0.701183
ENSSSCG00000003904	100525052	ENSG00000132128	LRRC41	0.0177203	0.374597	0.701183
ENSSSCG00000038941	100157710	ENSG00000174446	SNAPC5	0.0216319	0.374619	0.701183
ENSSSCG00000037238	100737001	ENSG00000161692	DBF4B	0.061382	0.374625	0.701183
ENSSSCG00000041667	396997	ENSG00000184113	CLDN5	-0.0698568	0.375051	0.701792
ENSSSCG00000002352	100512059	ENSG00000119725	ZNF410	-0.013528	0.375058	0.701792
ENSSSCG00000002696	100520197	ENSG00000171724	VAT1L	0.037564	0.375298	0.70214
ENSSSCG00000062714	100621225	ENSG00000135837	CEP350	-0.0153865	0.375394	0.70222
ENSSSCG00000025253	NA	ENSG00000183878	UTY	0.0623845	0.375496	0.702309
ENSSSCG00000006873	100151766	ENSG00000156869	FRRS1	0.0152556	0.375796	0.702769
ENSSSCG00000033822	100512730	ENSG00000151365	THRSP	0.0232951	0.375937	0.702932
ENSSSCG00000039707	100157770	ENSG00000182010	RTKN2	0.0341558	0.376053	0.703049
ENSSSCG00000016074	100620944	ENSG00000065413	ANKRD44	-0.0131596	0.376248	0.703312
ENSSSCG00000006391	396828	ENSG00000018625	ATP1A2	0.0541952	0.376337	0.703377
ENSSSCG00000005471	100516535	ENSG00000148158	SNX30	-0.060493	0.376521	0.703611
ENSSSCG00000016406	100737296	ENSG00000117868	ESYT2	0.0112189	0.376635	0.703611
ENSSSCG00000023643	100294678	ENSG00000131828	PDHA1	-0.0111035	0.376655	0.703611
ENSSSCG00000030577	100515118	ENSG00000102390	PBDC1	-0.0168067	0.376708	0.703611
ENSSSCG00000002450	100156914	ENSG00000140090	SLC24A4	0.0576502	0.376768	0.703611
ENSSSCG00000025286	100522480	ENSG00000175471	MCTP1	-0.0256888	0.376815	0.703611
ENSSSCG00000040162	110260086	ENSG00000176046	NUPR1	-0.0355424	0.37684	0.703611
ENSSSCG00000000837	100157186	ENSG00000171310	CHST11	-0.0177279	0.377278	0.704325
ENSSSCG00000057160	NA	ENSG00000092009	CMA1	-0.0755686	0.37733	0.704325
ENSSSCG00000034468	100738485	ENSG00000156735	BAG4	-0.0139927	0.377612	0.704745
ENSSSCG00000026067	100516673	ENSG00000187045	TMPRSS6	0.0427607	0.377664	0.704745
ENSSSCG00000006547	100152691	ENSG00000169291	SHE	-0.0365064	0.37777	0.704843
ENSSSCG00000009705	100158205	ENSG00000109586	GALNT7	-0.0211284	0.378071	0.705231
ENSSSCG00000021812	100627952	ENSG00000156738	MS4A1	-0.0195349	0.378086	0.705231
ENSSSCG00000031881	100156313	ENSG00000197622	CDC42SE1	-0.00992047	0.378147	0.705243
ENSSSCG00000014819	100511396	ENSG00000168010	ATG16L2	-0.0178739	0.378261	0.705354
ENSSSCG00000035770	110261069	ENSG00000167685	ZNF444	-0.0209286	0.378332	0.705387
ENSSSCG00000052041	110261325	ENSG00000251369	ZNF550	0.0452663	0.378432	0.705472
ENSSSCG00000009217	641309	ENSG00000118762	PKD2	0.0296356	0.378748	0.705794
ENSSSCG00000034119	100626847	ENSG00000197889	MEIG1	0.0219579	0.378811	0.705794
ENSSSCG00000031142	100623321	ENSG00000163864	NMNAT3	0.0358862	0.378821	0.705794
ENSSSCG00000025022	100627869	ENSG00000249715	FER1L5	0.0661258	0.378846	0.705794
ENSSSCG00000015973	100513629	ENSG00000154518	ATP5MC3	-0.0115401	0.378876	0.705794
ENSSSCG00000011018	100517235	ENSG00000107951	MTPAP	-0.0159716	0.379116	0.70614
ENSSSCG00000016751	100514142	ENSG00000106633	GCK	-0.0278463	0.379246	0.706281
ENSSSCG00000007868	100623809	ENSG00000103534	TMC5	0.0391225	0.379487	0.706629
ENSSSCG00000010680	100155371	ENSG00000119979	DENND10	-0.0121213	0.379713	0.706741
ENSSSCG00000012040	100620095	ENSG00000184221	OLIG1	-0.0384207	0.379717	0.706741
ENSSSCG00000024373	100622166	ENSG00000153827	TRIP12	-0.0118708	0.379737	0.706741
ENSSSCG00000006894	100157977	ENSG00000137942	FNBP1L	-0.0635246	0.379764	0.706741
ENSSSCG00000002852	100522869	ENSG00000166289	PLEKHF1	0.025341	0.379842	0.706786
ENSSSCG00000015090	100513300	ENSG00000160588	MPZL3	0.0205282	0.380094	0.707117
ENSSSCG00000012585	100523160	ENSG00000077279	DCX	0.0376959	0.380157	0.707117
ENSSSCG00000013418	396877	ENSG00000197766	CFD	-0.0202924	0.380183	0.707117
ENSSSCG00000010743	100157478	ENSG00000107949	BCCIP	-0.0107585	0.380368	0.707241
ENSSSCG00000013033	100521065	ENSG00000002330	BAD	-0.0172761	0.380397	0.707241
ENSSSCG00000035969	397387	ENSG00000126351	THRA	0.016554	0.380413	0.707241
ENSSSCG00000015777	100515058	ENSG00000168538	TRAPPC11	0.0120836	0.380672	0.707622
ENSSSCG00000016426	102159531	ENSG00000106526	ACTR3C	0.0296334	0.380846	0.707741
ENSSSCG00000006204	100154403	ENSG00000178125	PPP1R42	0.064491	0.380886	0.707741
ENSSSCG00000020694	641355	ENSG00000134760	DSG1	0.0650011	0.380981	0.707741
ENSSSCG00000005943	445537	ENSG00000008513	ST3GAL1	0.0155098	0.380986	0.707741
ENSSSCG00000040981	100515973	ENSG00000130755	GMFG	-0.0146079	0.381071	0.707741
ENSSSCG00000016613	100513962	ENSG00000008311	AASS	0.0270385	0.381137	0.707741
ENSSSCG00000007034	100623956	ENSG00000156011	PSD3	0.0513761	0.381179	0.707741
ENSSSCG00000003137	100522871	ENSG00000105559	PLEKHA4	-0.0484266	0.381217	0.707741
ENSSSCG00000002283	396933	ENSG00000033170	FUT8	-0.0113167	0.381239	0.707741
ENSSSCG00000005361	100156278	ENSG00000137124	ALDH1B1	0.0272009	0.38129	0.707741
ENSSSCG00000023204	100523725	ENSG00000103126	AXIN1	0.0170748	0.381382	0.707741
ENSSSCG00000001502	396980	ENSG00000231500	RPS18	-0.0114878	0.381434	0.707741
ENSSSCG00000038229	100626537	ENSG00000125746	EML2	0.0150547	0.381462	0.707741
ENSSSCG00000024635	100152415	ENSG00000133104	SPART	-0.0225168	0.381497	0.707741
ENSSSCG00000003684	100520570	ENSG00000168502	MTCL1	-0.0342994	0.381764	0.708137
ENSSSCG00000037098	100510910	ENSG00000235034	C19orf81	0.0293914	0.381918	0.708215
ENSSSCG00000003748	100521138	ENSG00000101489	CELF4	0.0519788	0.381928	0.708215
ENSSSCG00000003022	100513091	ENSG00000167619	TMEM145	-0.0552122	0.38212	0.708215
ENSSSCG00000026142	100621720	ENSG00000174292	TNK1	0.0491978	0.382187	0.708215
ENSSSCG00000011301	100621189	ENSG00000163812	ZDHHC3	0.0127218	0.382193	0.708215
ENSSSCG00000007896	100622177	ENSG00000153066	TXNDC11	0.0131397	0.382199	0.708215
ENSSSCG00000034131	100156354	ENSG00000239264	TXNDC5	0.0166981	0.382201	0.708215
ENSSSCG00000017255	100520049	ENSG00000154265	ABCA5	0.0261544	0.38225	0.708215
ENSSSCG00000017593	100517967	ENSG00000011260	UTP18	0.0193512	0.3823	0.708215
ENSSSCG00000013467	100515997	ENSG00000104969	SGTA	0.0118356	0.382374	0.708215
ENSSSCG00000017500	100271745	ENSG00000173991	TCAP	0.045966	0.382453	0.708215
ENSSSCG00000016488	100512994	ENSG00000106028	SSBP1	-0.0161068	0.382497	0.708215
ENSSSCG00000030655	NA	ENSG00000165072	MAMDC2	-0.0613393	0.382544	0.708215
ENSSSCG00000013645	100141400	ENSG00000130734	ATG4D	-0.0185562	0.38262	0.708215
ENSSSCG00000002366	397410	ENSG00000119655	NPC2	-0.00977944	0.382622	0.708215
ENSSSCG00000014316	100519300	ENSG00000120708	TGFBI	0.0189588	0.382774	0.708245
ENSSSCG00000034360	106510206	ENSG00000143126	CELSR2	0.0639897	0.382895	0.708245
ENSSSCG00000062583	100523886	ENSG00000168066	SF1	0.0086238	0.383059	0.708245
ENSSSCG00000001618	100153074	ENSG00000096264	NCR2	-0.0331741	0.383079	0.708245
ENSSSCG00000011712	100524220	ENSG00000174944	P2RY14	0.0207997	0.38313	0.708245
ENSSSCG00000004094	100521302	ENSG00000198729	PPP1R14C	0.0268034	0.38321	0.708245
ENSSSCG00000016194	100155158	ENSG00000135913	USP37	-0.0261696	0.383228	0.708245
ENSSSCG00000002458	414384	ENSG00000153485	LYSET	-0.0135011	0.383258	0.708245
ENSSSCG00000016746	100515982	ENSG00000015520	NPC1L1	0.0293112	0.383273	0.708245
ENSSSCG00000035657	100621280	ENSG00000160305	DIP2A	-0.0186348	0.383334	0.708245
ENSSSCG00000030283	100157636	ENSG00000169249	ZRSR2	-0.0151061	0.383357	0.708245
ENSSSCG00000027565	100623239	ENSG00000180448	ARHGAP45	0.0156426	0.383412	0.708245
ENSSSCG00000021287	100625157	ENSG00000005436	GCFC2	-0.021833	0.383455	0.708245
ENSSSCG00000000840	100520136	ENSG00000136051	WASHC4	-0.0145051	0.383514	0.708245
ENSSSCG00000012396	100157450	ENSG00000184634	MED12	0.0188942	0.383543	0.708245
ENSSSCG00000034450	100623142	ENSG00000144827	ABHD10	-0.0265098	0.383597	0.708245
ENSSSCG00000017880	100523208	ENSG00000182557	SPNS3	-0.0329545	0.383617	0.708245
ENSSSCG00000034347	110259886	ENSG00000169871	TRIM56	0.0160411	0.383828	0.708245
ENSSSCG00000026722	100512066	ENSG00000106443	PHF14	0.015993	0.3839	0.708245
ENSSSCG00000002712	100523064	ENSG00000166816	LDHD	-0.0331835	0.383922	0.708245
ENSSSCG00000017826	100511407	ENSG00000070366	SMG6	0.0216236	0.383965	0.708245
ENSSSCG00000009890	100153404	ENSG00000089022	MAPKAPK5	-0.0136961	0.383988	0.708245
ENSSSCG00000011218	100524044	ENSG00000033867	SLC4A7	-0.0156414	0.383989	0.708245
ENSSSCG00000013758	100510892	ENSG00000132003	ZSWIM4	0.0297348	0.384079	0.708245
ENSSSCG00000012874	100518766	ENSG00000149716	LTO1	-0.0126718	0.384086	0.708245
ENSSSCG00000008048	100737559	ENSG00000205937	RNPS1	0.0124786	0.384087	0.708245
ENSSSCG00000017624	100511955	ENSG00000180891	CUEDC1	-0.0276923	0.38412	0.708245
ENSSSCG00000002504	100152573	ENSG00000140057	AK7	0.0547215	0.384161	0.708245
ENSSSCG00000006353	654317	ENSG00000143257	NR1I3	0.0609286	0.384274	0.708354
ENSSSCG00000031076	102164433	ENSG00000166484	MAPK7	-0.0227254	0.38447	0.708574
ENSSSCG00000034278	397186	ENSG00000136868	SLC31A1	0.0149062	0.384535	0.708574
ENSSSCG00000007982	100525334	ENSG00000103152	MPG	-0.0193927	0.384556	0.708574
ENSSSCG00000015559	100142665	ENSG00000116701	NCF2	0.0198557	0.38465	0.708645
ENSSSCG00000009113	100525761	ENSG00000145388	METTL14	-0.0143302	0.384791	0.708716
ENSSSCG00000016563	100516476	ENSG00000146842	TMEM209	-0.0154247	0.384797	0.708716
ENSSSCG00000003144	397337	ENSG00000104808	DHDH	-0.033159	0.385237	0.709144
ENSSSCG00000034265	100152991	ENSG00000100418	DESI1	-0.018334	0.385241	0.709144
ENSSSCG00000012361	100512031	ENSG00000184675	AMER1	0.0209876	0.385297	0.709144
ENSSSCG00000013878	100517636	ENSG00000130313	PGLS	0.0144358	0.385302	0.709144
ENSSSCG00000037606	497064	ENSG00000277791	PSMB3	-0.0140405	0.385395	0.709144
ENSSSCG00000011367	100524765	ENSG00000177479	ARIH2	-0.0116974	0.385534	0.709144
ENSSSCG00000004318	100156654	ENSG00000025039	RRAGD	-0.02612	0.385593	0.709144
ENSSSCG00000033292	100153050	ENSG00000179902	CFAP276	0.0638273	0.385628	0.709144
ENSSSCG00000026006	494563	ENSG00000169926	KLF13	0.0122141	0.385629	0.709144
ENSSSCG00000021250	100623924	ENSG00000122642	FKBP9	0.0178269	0.385653	0.709144
ENSSSCG00000029494	100738866	ENSG00000089050	RBBP9	0.0184683	0.385704	0.709144
ENSSSCG00000014361	100521956	ENSG00000120306	CYSTM1	-0.0170672	0.385781	0.709144
ENSSSCG00000000220	102158970	ENSG00000184271	POU6F1	0.0282633	0.38579	0.709144
ENSSSCG00000009774	100152517	ENSG00000130921	MTRFR	0.0393526	0.385799	0.709144
ENSSSCG00000002457	100152339	ENSG00000100605	ITPK1	0.0150455	0.385846	0.709144
ENSSSCG00000000035	100621517	ENSG00000100271	TTLL1	0.0171914	0.386019	0.709363
ENSSSCG00000008966	100511208	ENSG00000169116	PARM1	-0.0179019	0.386212	0.709578
ENSSSCG00000022951	100626921	ENSG00000163531	NFASC	0.0431726	0.386246	0.709578
ENSSSCG00000028054	100515382	ENSG00000167625	ZNF526	0.0146856	0.386348	0.709667
ENSSSCG00000060860	397086	ENSG00000232810	TNF	0.0313873	0.386498	0.709842
ENSSSCG00000025023	100518005	ENSG00000142102	PGGHG	0.0148666	0.386699	0.710111
ENSSSCG00000010745	100153851	ENSG00000203780	FANK1	0.0356855	0.386818	0.710147
ENSSSCG00000003768	100510913	ENSG00000162614	NEXN	0.028279	0.386828	0.710147
ENSSSCG00000013849	397608	ENSG00000167460	TPM4	-0.0230896	0.387	0.710274
ENSSSCG00000012795	396606	ENSG00000184216	IRAK1	0.0139675	0.387054	0.710274
ENSSSCG00000016743	100515636	ENSG00000105953	OGDH	0.0180926	0.38706	0.710274
ENSSSCG00000006078	100739449	ENSG00000104356	POP1	0.0242274	0.387266	0.710488
ENSSSCG00000010563	100157842	ENSG00000166167	BTRC	-0.0132549	0.387286	0.710488
ENSSSCG00000014303	100513723	ENSG00000043143	JADE2	0.0174754	0.387358	0.710519
ENSSSCG00000054656	100519339	ENSG00000115112	TFCP2L1	0.0225697	0.387504	0.710688
ENSSSCG00000006333	100152590	ENSG00000143228	NUF2	-0.0206068	0.387625	0.71081
ENSSSCG00000001433	100144537	ENSG00000221988	PPT2	0.0172202	0.38799	0.711379
ENSSSCG00000020675	100520369	ENSG00000166669	ATF7IP2	-0.0178934	0.388114	0.711507
ENSSSCG00000016611	100525671	ENSG00000081803	CADPS2	0.0479054	0.38825	0.711656
ENSSSCG00000063195	106510592	ENSG00000197951	ZNF71	-0.0276408	0.388357	0.711751
ENSSSCG00000017384	100520513	ENSG00000131480	AOC2	0.057707	0.388496	0.71182
ENSSSCG00000000739	100511565	ENSG00000111206	FOXM1	0.0325674	0.388504	0.71182
ENSSSCG00000017222	100512069	ENSG00000183034	OTOP2	0.0412231	0.388606	0.711907
ENSSSCG00000016604	100525017	ENSG00000106299	WASL	-0.017365	0.388714	0.712005
ENSSSCG00000038437	110258080	ENSG00000181090	EHMT1	0.0155234	0.388843	0.712069
ENSSSCG00000029866	100520234	ENSG00000164221	CCDC112	0.0319274	0.388898	0.712069
ENSSSCG00000010468	100152117	ENSG00000107864	CPEB3	-0.0322062	0.389037	0.712069
ENSSSCG00000054936	100270724	ENSG00000139194	RBP5	-0.052479	0.389069	0.712069
ENSSSCG00000032763	100516800	ENSG00000104524	PYCR3	0.018512	0.389095	0.712069
ENSSSCG00000040721	100620473	ENSG00000171425	ZNF581	0.0519975	0.389236	0.712069
ENSSSCG00000011765	100524109	ENSG00000058056	USP13	0.0254364	0.38924	0.712069
ENSSSCG00000040879	100312965	ENSG00000169714	CNBP	-0.00980157	0.389303	0.712069
ENSSSCG00000013433	100512586	ENSG00000185761	ADAMTSL5	-0.0474855	0.389341	0.712069
ENSSSCG00000025463	397388	ENSG00000184500	PROS1	-0.0260162	0.389368	0.712069
ENSSSCG00000012791	106507058	ENSG00000102030	NAA10	0.0110972	0.389402	0.712069
ENSSSCG00000034858	100624704	ENSG00000132359	RAP1GAP2	0.0155592	0.38941	0.712069
ENSSSCG00000038308	100151896	ENSG00000099901	RANBP1	0.0106984	0.389484	0.712069
ENSSSCG00000024591	100513560	ENSG00000006468	ETV1	0.0211628	0.389514	0.712069
ENSSSCG00000017617	100526072	ENSG00000121064	SCPEP1	0.0147776	0.389675	0.712263
ENSSSCG00000058971	100739375	ENSG00000164970	FAM219A	0.0259484	0.389743	0.712287
ENSSSCG00000026761	100623886	ENSG00000156261	CCT8	-0.0112815	0.389912	0.712308
ENSSSCG00000035341	100156227	ENSG00000198663	C6orf89	0.0128942	0.38999	0.712308
ENSSSCG00000029837	100511470	ENSG00000102763	VWA8	0.0155642	0.390018	0.712308
ENSSSCG00000001520	100511389	ENSG00000161904	LEMD2	-0.0133983	0.390029	0.712308
ENSSSCG00000006642	100153890	ENSG00000143409	MINDY1	0.0139001	0.390035	0.712308
ENSSSCG00000006379	100511130	ENSG00000117091	CD48	-0.0117971	0.390082	0.712308
ENSSSCG00000016237	100512141	ENSG00000135905	DOCK10	0.0124452	0.390143	0.712318
ENSSSCG00000039506	396807	ENSG00000092841	MYL6	-0.0127947	0.390262	0.712436
ENSSSCG00000054160	100524374	ENSG00000253719	ATXN7L3B	0.0111809	0.390476	0.712677
ENSSSCG00000001061	100524569	ENSG00000008083	JARID2	0.00966589	0.39052	0.712677
ENSSSCG00000032304	100623871	ENSG00000090316	MAEA	0.0122003	0.390576	0.712677
ENSSSCG00000014408	100525635	ENSG00000173261	PLAC8L1	0.0675845	0.390613	0.712677
ENSSSCG00000017796	100521221	ENSG00000108578	BLMH	0.0111892	0.39067	0.712682
ENSSSCG00000053332	110256872	ENSG00000205884	DEFB136	-0.0251918	0.390802	0.712823
ENSSSCG00000027675	100525716	ENSG00000114861	FOXP1	0.0141257	0.391034	0.712974
ENSSSCG00000021145	100624239	ENSG00000106367	AP1S1	-0.0122787	0.391063	0.712974
ENSSSCG00000005899	100156081	ENSG00000167700	MFSD3	0.0196592	0.391064	0.712974
ENSSSCG00000023983	100627169	ENSG00000018510	AGPS	-0.0122006	0.391142	0.712974
ENSSSCG00000013041	100525326	ENSG00000149781	FERMT3	0.0190677	0.391159	0.712974
ENSSSCG00000004980	100524417	ENSG00000187720	THSD4	-0.057041	0.391294	0.713121
ENSSSCG00000039264	110258083	ENSG00000107331	ABCA2	0.0189048	0.391671	0.713635
ENSSSCG00000001905	100521805	ENSG00000179361	ARID3B	0.0148935	0.391686	0.713635
ENSSSCG00000022301	100627508	ENSG00000187840	EIF4EBP1	0.0141394	0.39179	0.713722
ENSSSCG00000035057	100625567	ENSG00000198863	RUNDC1	-0.0210318	0.391847	0.713722
ENSSSCG00000023791	NA	ENSG00000198133	TMEM229B	0.0223081	0.391986	0.713722
ENSSSCG00000031782	595114	ENSG00000138175	ARL3	0.0495176	0.392012	0.713722
ENSSSCG00000004048	100153485	ENSG00000120438	TCP1	0.0109372	0.392095	0.713722
ENSSSCG00000000633	100518125	ENSG00000060138	YBX3	-0.0296187	0.392098	0.713722
ENSSSCG00000022842	NA	ENSG00000148303	RPL7A	0.073207	0.392218	0.713722
ENSSSCG00000017492	100512626	ENSG00000172057	ORMDL3	-0.0192856	0.392278	0.713722
ENSSSCG00000034114	100153615	ENSG00000119714	GPR68	-0.0271254	0.392287	0.713722
ENSSSCG00000017193	100523273	ENSG00000250506	CDK3	-0.0582434	0.392374	0.713722
ENSSSCG00000015491	100624136	ENSG00000183831	ANKRD45	0.0305358	0.392389	0.713722
ENSSSCG00000016567	100517565	ENSG00000128578	STRIP2	-0.0226694	0.392391	0.713722
ENSSSCG00000009326	100156612	ENSG00000102781	KATNAL1	-0.0150423	0.392515	0.713848
ENSSSCG00000035134	100525357	ENSG00000125445	MRPS7	0.0109376	0.392941	0.714357
ENSSSCG00000012995	100513580	ENSG00000133884	DPF2	0.0123892	0.392942	0.714357
ENSSSCG00000031550	100739259	ENSG00000180999	C1orf105	-0.037323	0.392959	0.714357
ENSSSCG00000001718	100113410	ENSG00000146233	CYP39A1	0.0395329	0.393175	0.714557
ENSSSCG00000004177	397650	ENSG00000112306	RPS12	-0.01266	0.39321	0.714557
ENSSSCG00000010454	NA	ENSG00000152778	IFIT5	-0.0221215	0.393234	0.714557
ENSSSCG00000010029	100157976	ENSG00000185721	DRG1	-0.010787	0.393341	0.714591
ENSSSCG00000009786	100154116	ENSG00000130787	HIP1R	0.0150438	0.393363	0.714591
ENSSSCG00000011587	100511535	ENSG00000172771	EFCAB12	-0.0625681	0.393515	0.714769
ENSSSCG00000053907	100154535	ENSG00000203772	SPRN	0.0392206	0.393571	0.71477
ENSSSCG00000028724	100623424	ENSG00000156239	N6AMT1	0.0208086	0.393681	0.71487
ENSSSCG00000036002	110257437	ENSG00000118707	TGIF2	-0.012859	0.393766	0.714926
ENSSSCG00000030118	100620430	ENSG00000164105	SAP30	-0.011162	0.393916	0.715099
ENSSSCG00000026043	100153042	ENSG00000125780	TGM3	-0.0306427	0.394025	0.715195
ENSSSCG00000001646	100134970	ENSG00000112624	BICRAL	-0.0126186	0.394113	0.715195
ENSSSCG00000024776	100525867	ENSG00000143977	SNRPG	-0.0137132	0.394134	0.715195
ENSSSCG00000023666	100037961	ENSG00000164733	CTSB	0.0179336	0.39426	0.715325
ENSSSCG00000009085	100519612	ENSG00000170917	NUDT6	-0.0500692	0.394366	0.715371
ENSSSCG00000040257	100623772	ENSG00000106479	ZNF862	0.0437695	0.394396	0.715371
ENSSSCG00000009051	397683	ENSG00000164136	IL15	-0.0332829	0.39483	0.715965
ENSSSCG00000057268	100873164	ENSG00000169442	CD52	0.0145654	0.394859	0.715965
ENSSSCG00000004394	100525264	ENSG00000197498	RPF2	-0.0146405	0.394888	0.715965
ENSSSCG00000032054	110259876	ENSG00000166997	CNPY4	0.0164708	0.395031	0.716124
ENSSSCG00000012689	100519584	ENSG00000186376	ZNF75D	0.0109017	0.395214	0.716356
ENSSSCG00000011882	100620515	ENSG00000173230	GOLGB1	-0.0101343	0.395279	0.716374
ENSSSCG00000011158	100521394	ENSG00000067057	PFKP	0.0173757	0.395402	0.716498
ENSSSCG00000037372	NA	ENSG00000112592	TBP	0.03445	0.395516	0.716605
ENSSSCG00000029170	100526171	ENSG00000186017	ZNF566	0.0475141	0.395708	0.716837
ENSSSCG00000008844	397311	ENSG00000128052	KDR	-0.0464619	0.395847	0.716837
ENSSSCG00000007031	100526021	ENSG00000070501	POLB	0.0200992	0.395863	0.716837
ENSSSCG00000012481	100157741	ENSG00000000003	TSPAN6	-0.0407179	0.395864	0.716837
ENSSSCG00000054721	100622905	ENSG00000280789	PAGR1	-0.0104601	0.395946	0.716886
ENSSSCG00000022467	767627	ENSG00000169575	VPREB1	-0.0310982	0.396083	0.717034
ENSSSCG00000021798	100625806	ENSG00000107816	LZTS2	0.0418813	0.396235	0.717151
ENSSSCG00000028190	100155262	ENSG00000290292	HOMEZ	0.0215553	0.396294	0.717151
ENSSSCG00000038688	397213	ENSG00000008438	PGLYRP1	0.032008	0.396352	0.717151
ENSSSCG00000025902	100518619	ENSG00000053900	ANAPC4	0.0142021	0.396368	0.717151
ENSSSCG00000062085	110260406	ENSG00000261150	EPPK1	-0.0510775	0.396534	0.717327
ENSSSCG00000004999	100620483	ENSG00000129534	MIS18BP1	-0.0159231	0.396576	0.717327
ENSSSCG00000004199	100524836	ENSG00000079819	EPB41L2	0.0258085	0.396755	0.717552
ENSSSCG00000031701	110260763	ENSG00000151233	GXYLT1	-0.0217141	0.396961	0.717825
ENSSSCG00000036656	100624217	ENSG00000256087	ZNF432	0.0170749	0.397035	0.71786
ENSSSCG00000036658	100515483	ENSG00000099341	PSMD8	0.00897339	0.39716	0.717872
ENSSSCG00000037063	100625714	ENSG00000101292	PROKR2	-0.0260217	0.397176	0.717872
ENSSSCG00000057498	NA	ENSG00000198933	TBKBP1	-0.0579833	0.397335	0.717872
ENSSSCG00000037213	100525755	ENSG00000054116	TRAPPC3	0.0101619	0.397348	0.717872
ENSSSCG00000013448	100517077	ENSG00000099875	MKNK2	0.012054	0.397361	0.717872
ENSSSCG00000001435	613128	ENSG00000204310	AGPAT1	0.0153669	0.397409	0.717872
ENSSSCG00000016173	100170854	ENSG00000138363	ATIC	0.015676	0.397461	0.717872
ENSSSCG00000023903	396950	ENSG00000169020	ATP5ME	-0.019441	0.397483	0.717872
ENSSSCG00000008029	100515258	ENSG00000007516	BAIAP3	0.0338832	0.397634	0.718045
ENSSSCG00000018057	100514187	ENSG00000274211	SOCS7	-0.0227098	0.397709	0.718081
ENSSSCG00000029219	100626262	ENSG00000185437	SH3BGR	-0.0262444	0.397979	0.718178
ENSSSCG00000013597	414420	ENSG00000233927	RPS28	-0.0135968	0.397989	0.718178
ENSSSCG00000014987	100101475	ENSG00000262406	MMP12	-0.0599759	0.398012	0.718178
ENSSSCG00000003145	397139	ENSG00000176920	FUT2	0.0193613	0.398119	0.718178
ENSSSCG00000029541	100737524	ENSG00000146005	PSD2	0.0396677	0.398126	0.718178
ENSSSCG00000016267	100144481	ENSG00000135916	ITM2C	-0.0132703	0.398192	0.718178
ENSSSCG00000013299	100525733	ENSG00000149089	APIP	-0.0132833	0.39821	0.718178
ENSSSCG00000034102	100294675	ENSG00000062282	DGAT2	-0.023014	0.39822	0.718178
ENSSSCG00000003256	100518074	ENSG00000126583	PRKCG	-0.050082	0.398259	0.718178
ENSSSCG00000016842	100624231	ENSG00000164190	NIPBL	-0.0127453	0.398573	0.718507
ENSSSCG00000058339	100621377	ENSG00000278615	C11orf98	-0.0117902	0.398635	0.718507
ENSSSCG00000012348	100519003	ENSG00000169188	APEX2	0.01493	0.398658	0.718507
ENSSSCG00000016827	100513502	ENSG00000113460	BRIX1	-0.0126191	0.398662	0.718507
ENSSSCG00000038533	100626395	ENSG00000134265	NAPG	0.0133209	0.39881	0.718675
ENSSSCG00000026082	100154166	ENSG00000102580	DNAJC3	-0.0105086	0.398934	0.718799
ENSSSCG00000022070	100626411	ENSG00000166478	ZNF143	0.0113256	0.399208	0.719045
ENSSSCG00000030303	100621099	ENSG00000087085	ACHE	-0.0322978	0.399217	0.719045
ENSSSCG00000038554	100153625	ENSG00000136940	PDCL	-0.0140892	0.399253	0.719045
ENSSSCG00000003980	100511388	ENSG00000164002	EXO5	0.0102645	0.399292	0.719045
ENSSSCG00000034924	NA	ENSG00000183340	JRKL	-0.0184541	0.399664	0.719407
ENSSSCG00000053702	100628136	ENSG00000175182	FAM131A	0.0285314	0.3997	0.719407
ENSSSCG00000026158	100217383	ENSG00000070950	RAD18	0.0276642	0.399709	0.719407
ENSSSCG00000009120	102167653	ENSG00000138658	ZGRF1	0.0314697	0.399714	0.719407
ENSSSCG00000010872	100513811	ENSG00000117020	AKT3	0.0143547	0.399918	0.719675
ENSSSCG00000013661	100516956	ENSG00000130811	EIF3G	-0.00947521	0.40003	0.719688
ENSSSCG00000036028	100627014	ENSG00000100580	TMED8	-0.0140364	0.400036	0.719688
ENSSSCG00000038856	100154191	ENSG00000171206	TRIM8	0.0160972	0.400242	0.719821
ENSSSCG00000017099	100516766	ENSG00000124279	FASTKD3	0.0197745	0.40031	0.719821
ENSSSCG00000007767	100523433	ENSG00000167394	ZNF668	0.0241739	0.400351	0.719821
ENSSSCG00000024201	100627450	ENSG00000163946	TASOR	-0.0132342	0.400384	0.719821
ENSSSCG00000008621	100521618	ENSG00000151779	NBAS	0.0301185	0.400386	0.719821
ENSSSCG00000035258	100624155	ENSG00000144840	RABL3	-0.0153893	0.400735	0.720349
ENSSSCG00000033107	100158053	ENSG00000146425	DYNLT1	0.0124359	0.400851	0.720458
ENSSSCG00000024134	100233193	ENSG00000074416	MGLL	-0.0219324	0.401073	0.720758
ENSSSCG00000039198	100628192	ENSG00000277258	PCGF2	0.0183217	0.401142	0.720783
ENSSSCG00000031219	100515106	ENSG00000125814	NAPB	-0.0157153	0.401224	0.720832
ENSSSCG00000008451	100511191	ENSG00000138032	PPM1B	-0.0122342	0.401444	0.721127
ENSSSCG00000015690	100737637	ENSG00000144224	UBXN4	-0.00902339	0.401603	0.721283
ENSSSCG00000034768	110259845	ENSG00000008256	CYTH3	-0.0202019	0.401713	0.721283
ENSSSCG00000013011	100519293	ENSG00000168061	SAC3D1	0.0250364	0.401801	0.721283
ENSSSCG00000026064	100624767	ENSG00000106355	LSM5	-0.0168788	0.401803	0.721283
ENSSSCG00000029943	100518025	ENSG00000151466	SCLT1	-0.0195935	0.401808	0.721283
ENSSSCG00000017604	100736723	ENSG00000108924	HLF	-0.0536143	0.402344	0.722095
ENSSSCG00000031710	100521669	ENSG00000185024	BRF1	0.0147399	0.402371	0.722095
ENSSSCG00000001782	100522555	ENSG00000136379	ABHD17C	0.0199197	0.402531	0.722228
ENSSSCG00000005657	100519640	ENSG00000160447	PKN3	0.0604799	0.402556	0.722228
ENSSSCG00000027432	100625260	ENSG00000178694	NSUN3	-0.0494781	0.40277	0.722484
ENSSSCG00000015320	397638	ENSG00000004948	CALCR	0.0390271	0.40283	0.722484
ENSSSCG00000007814	102167376	ENSG00000047578	KATNIP	0.0223503	0.402914	0.722484
ENSSSCG00000008021	100514571	ENSG00000131634	TMEM204	0.0172589	0.402934	0.722484
ENSSSCG00000052391	106504161	ENSG00000232838	PET117	0.0414795	0.402976	0.722484
ENSSSCG00000039071	110255330	ENSG00000213719	CLIC1	-0.01085	0.403059	0.722498
ENSSSCG00000011041	100524391	ENSG00000241058	NSUN6	-0.0157269	0.403095	0.722498
ENSSSCG00000000720	100337663	ENSG00000111254	AKAP3	0.025597	0.403347	0.722657
ENSSSCG00000032947	100521629	ENSG00000133226	SRRM1	0.0120633	0.403449	0.722657
ENSSSCG00000032059	100518735	ENSG00000205155	PSENEN	-0.0126856	0.403485	0.722657
ENSSSCG00000000774	396777	ENSG00000184979	USP18	-0.0201316	0.403517	0.722657
ENSSSCG00000008768	100521564	ENSG00000047365	ARAP2	-0.014492	0.403533	0.722657
ENSSSCG00000022982	106504149	ENSG00000004766	VPS50	-0.0140126	0.403555	0.722657
ENSSSCG00000028097	100622335	ENSG00000159592	GPBP1L1	-0.011202	0.403572	0.722657
ENSSSCG00000004963	100155298	ENSG00000140350	ANP32A	0.0123314	0.403684	0.722729
ENSSSCG00000037312	100738478	ENSG00000160055	TMEM234	0.0312585	0.403771	0.722729
ENSSSCG00000015035	100515398	ENSG00000149300	C11orf52	-0.0481076	0.403827	0.722729
ENSSSCG00000023325	396930	ENSG00000243989	ACY1	0.0266007	0.403844	0.722729
ENSSSCG00000032600	397257	ENSG00000168081	PNOC	-0.051608	0.403889	0.722729
ENSSSCG00000022678	100624576	ENSG00000165566	AMER2	0.0439868	0.404135	0.722983
ENSSSCG00000032475	110256874	ENSG00000164118	CEP44	-0.0167633	0.40415	0.722983
ENSSSCG00000058230	NA	ENSG00000101608	MYL12A	0.0446739	0.404198	0.722983
ENSSSCG00000015474	100512361	ENSG00000143847	PPFIA4	0.0436425	0.404424	0.723289
ENSSSCG00000013273	100519885	ENSG00000175264	CHST1	-0.0691811	0.404624	0.723547
ENSSSCG00000000751	100513353	ENSG00000120647	CCDC77	0.0127252	0.404793	0.72375
ENSSSCG00000028646	100521690	ENSG00000168288	MMADHC	-0.0157535	0.404917	0.723872
ENSSSCG00000011755	100154209	ENSG00000144959	NCEH1	-0.0164902	0.405015	0.723879
ENSSSCG00000025020	100620501	ENSG00000169174	PCSK9	-0.0490275	0.405065	0.723879
ENSSSCG00000031524	100620381	ENSG00000163530	DPPA2	0.0446487	0.405088	0.723879
ENSSSCG00000017420	100511587	ENSG00000173786	CNP	0.0168066	0.405231	0.723955
ENSSSCG00000061592	100153341	ENSG00000112425	EPM2A	0.0258504	0.405242	0.723955
ENSSSCG00000005787	100158188	ENSG00000060069	CTDP1	0.0166715	0.405411	0.724056
ENSSSCG00000037197	100626167	ENSG00000166170	BAG5	-0.0137871	0.405482	0.724056
ENSSSCG00000056995	110261515	ENSG00000112167	SAYSD1	-0.0219142	0.405555	0.724056
ENSSSCG00000017769	100144491	ENSG00000109113	RAB34	-0.05248	0.405556	0.724056
ENSSSCG00000007709	100626099	ENSG00000106638	TBL2	0.0216962	0.405576	0.724056
ENSSSCG00000023091	100154884	ENSG00000162735	PEX19	0.0120635	0.40565	0.72409
ENSSSCG00000000462	100155789	ENSG00000118600	RXYLT1	0.0279302	0.405723	0.724104
ENSSSCG00000036941	733633	ENSG00000165568	AKR1E2	0.0635732	0.40577	0.724104
ENSSSCG00000007460	100523757	ENSG00000124198	ARFGEF2	0.0142248	0.405879	0.724138
ENSSSCG00000013296	100627068	ENSG00000110436	SLC1A2	0.041168	0.405964	0.724138
ENSSSCG00000018082	808507	ENSG00000198938	MT-CO3	-0.0173721	0.406089	0.724138
ENSSSCG00000008738	100510970	ENSG00000048342	CC2D2A	0.0299598	0.406101	0.724138
ENSSSCG00000010519	100152371	ENSG00000171307	ZDHHC16	0.0114091	0.406151	0.724138
ENSSSCG00000005426	NA	ENSG00000106692	FKTN	-0.0465783	0.406194	0.724138
ENSSSCG00000007965	102158823	ENSG00000010539	ZNF200	-0.0144226	0.40632	0.724138
ENSSSCG00000012780	100525146	ENSG00000198753	PLXNB3	0.0649809	0.40636	0.724138
ENSSSCG00000029029	100521127	ENSG00000178665	ZNF713	-0.0603561	0.406387	0.724138
ENSSSCG00000006643	100152685	ENSG00000143412	ANXA9	-0.0250131	0.406393	0.724138
ENSSSCG00000014275	100271724	ENSG00000197208	SLC22A4	-0.0272603	0.4064	0.724138
ENSSSCG00000035501	100620418	ENSG00000138375	SMARCAL1	0.0188865	0.406809	0.724447
ENSSSCG00000009934	100519625	ENSG00000110906	KCTD10	0.0126064	0.40682	0.724447
ENSSSCG00000009971	100153654	ENSG00000183579	ZNRF3	-0.0395766	0.406827	0.724447
ENSSSCG00000007043	100152321	ENSG00000125772	GPCPD1	0.0171819	0.406873	0.724447
ENSSSCG00000037127	100513343	ENSG00000237190	CDKN2AIPNL	-0.0132149	0.406886	0.724447
ENSSSCG00000010897	100627731	ENSG00000177888	ZBTB41	-0.0231402	0.40691	0.724447
ENSSSCG00000044108	100511475	ENSG00000150201	FXYD4	-0.052641	0.406963	0.724447
ENSSSCG00000008997	100514354	ENSG00000171564	FGB	0.0551389	0.407081	0.724519
ENSSSCG00000015670	100152895	ENSG00000121964	GTDC1	-0.0165178	0.407222	0.724519
ENSSSCG00000007818	100519765	ENSG00000155666	KDM8	0.0169183	0.407243	0.724519
ENSSSCG00000020666	100738234	ENSG00000103966	EHD4	-0.0232969	0.407309	0.724519
ENSSSCG00000031102	100513476	ENSG00000198912	C1orf174	0.0226233	0.407337	0.724519
ENSSSCG00000032495	NA	ENSG00000276597	TRBV11-3	0.048451	0.407389	0.724519
ENSSSCG00000025208	100141418	ENSG00000204618	RNF39	-0.0516176	0.407393	0.724519
ENSSSCG00000001770	396969	ENSG00000103811	CTSH	0.0128219	0.407471	0.724561
ENSSSCG00000006911	397512	ENSG00000069702	TGFBR3	-0.0510967	0.407592	0.724615
ENSSSCG00000014989	100522200	ENSG00000137692	DCUN1D5	0.0167777	0.407668	0.724615
ENSSSCG00000015430	100517297	ENSG00000135249	RINT1	0.0131913	0.407669	0.724615
ENSSSCG00000013634	100521840	ENSG00000130733	YIPF2	0.0135033	0.407859	0.724793
ENSSSCG00000040313	100621999	ENSG00000159792	PSKH1	0.013941	0.40788	0.724793
ENSSSCG00000026412	100624791	ENSG00000076356	PLXNA2	0.0674183	0.407995	0.724846
ENSSSCG00000009849	100153179	ENSG00000111707	SUDS3	-0.01024	0.408021	0.724846
ENSSSCG00000008225	100517886	ENSG00000132300	PTCD3	0.0120527	0.408146	0.724969
ENSSSCG00000008303	100322871	ENSG00000135624	CCT7	0.00833526	0.40833	0.725197
ENSSSCG00000011695	100519976	ENSG00000144891	AGTR1	0.0304605	0.408653	0.72561
ENSSSCG00000034285	100151744	ENSG00000175097	RAG2	0.032903	0.408675	0.72561
ENSSSCG00000007350	100517865	ENSG00000101445	PPP1R16B	0.0152756	0.408815	0.725652
ENSSSCG00000008266	100512652	ENSG00000115318	LOXL3	0.0272964	0.408848	0.725652
ENSSSCG00000005460	100515643	ENSG00000059769	DNAJC25	-0.0149465	0.408865	0.725652
ENSSSCG00000015638	100518270	ENSG00000263961	RHEX	0.0283156	0.408949	0.725702
ENSSSCG00000014791	102166900	ENSG00000167325	RRM1	0.0129249	0.409391	0.72634
ENSSSCG00000015448	100521675	ENSG00000086288	NME8	-0.0604242	0.409515	0.72634
ENSSSCG00000003120	100515953	ENSG00000105402	NAPA	0.016398	0.409559	0.72634
ENSSSCG00000055761	100124408	ENSG00000119004	CYP20A1	-0.0319204	0.409631	0.72634
ENSSSCG00000001532	106504065	ENSG00000065060	BLTP3A	0.0494147	0.409642	0.72634
ENSSSCG00000016009	100521477	ENSG00000115232	ITGA4	-0.0141294	0.409724	0.72634
ENSSSCG00000037445	100622145	ENSG00000109519	GRPEL1	0.0123874	0.409777	0.72634
ENSSSCG00000058988	100514603	ENSG00000173093	CCDC63	0.0218761	0.409803	0.72634
ENSSSCG00000014161	106509502	ENSG00000185261	KIAA0825	-0.0530956	0.40981	0.72634
ENSSSCG00000023437	397454	ENSG00000150995	ITPR1	0.0224392	0.409984	0.726471
ENSSSCG00000011036	100523271	ENSG00000136738	STAM	-0.0164184	0.409996	0.726471
ENSSSCG00000036812	110256142	ENSG00000133030	MPRIP	0.025262	0.410067	0.726499
ENSSSCG00000038711	100620450	ENSG00000168569	TMEM223	-0.0131643	0.410246	0.726717
ENSSSCG00000030030	102162755	ENSG00000134452	FBH1	0.0129521	0.410605	0.726904
ENSSSCG00000000290	100156765	ENSG00000111481	COPZ1	-0.00865163	0.410611	0.726904
ENSSSCG00000011705	100522759	ENSG00000114744	COMMD2	-0.0138559	0.410653	0.726904
ENSSSCG00000035357	397536	ENSG00000171552	BCL2L1	-0.0233644	0.410689	0.726904
ENSSSCG00000037549	100153977	ENSG00000023909	GCLM	-0.0171938	0.410713	0.726904
ENSSSCG00000024555	100516113	ENSG00000168556	ING2	-0.0167579	0.410762	0.726904
ENSSSCG00000007095	100738796	ENSG00000132664	POLR3F	-0.0162837	0.410772	0.726904
ENSSSCG00000005366	106509205	ENSG00000136937	NCBP1	0.0120989	0.410798	0.726904
ENSSSCG00000006151	100157914	ENSG00000104497	SNX16	-0.0170573	0.411249	0.727433
ENSSSCG00000013778	100737726	ENSG00000099795	NDUFB7	-0.0135306	0.411259	0.727433
ENSSSCG00000004368	445540	ENSG00000085377	PREP	0.0152851	0.411305	0.727433
ENSSSCG00000005015	100156602	ENSG00000100485	SOS2	-0.0134715	0.41132	0.727433
ENSSSCG00000032658	100518396	ENSG00000076604	TRAF4	-0.0199965	0.411399	0.727474
ENSSSCG00000029073	396585	ENSG00000182389	CACNB4	-0.0244463	0.411551	0.727518
ENSSSCG00000038868	100521766	ENSG00000148358	GPR107	0.0107992	0.411604	0.727518
ENSSSCG00000057023	100144502	ENSG00000174903	RAB1B	0.0131455	0.411614	0.727518
ENSSSCG00000056379	NA	ENSG00000272398	CD24	-0.022001	0.411662	0.727518
ENSSSCG00000008077	100514222	ENSG00000165233	CARD19	-0.020649	0.411712	0.727518
ENSSSCG00000014283	100525739	ENSG00000131437	KIF3A	-0.0235887	0.41176	0.727518
ENSSSCG00000005982	100158199	ENSG00000156795	NTAQ1	0.0225297	0.411833	0.72755
ENSSSCG00000002814	100514842	ENSG00000182885	ADGRG3	0.0215018	0.412228	0.728053
ENSSSCG00000012953	100521064	ENSG00000174851	YIF1A	0.0147077	0.412318	0.728053
ENSSSCG00000005388	100155489	ENSG00000119509	INVS	-0.0141596	0.412328	0.728053
ENSSSCG00000013022	733659	ENSG00000068976	PYGM	0.0281338	0.412342	0.728053
ENSSSCG00000013340	102165819	ENSG00000169550	MUC15	-0.0344832	0.412691	0.728352
ENSSSCG00000011680	110256310	ENSG00000120756	PLS1	-0.055126	0.412693	0.728352
ENSSSCG00000032330	100271931	ENSG00000154096	THY1	0.0177305	0.412712	0.728352
ENSSSCG00000011878	100520980	ENSG00000036828	CASR	0.0249142	0.412735	0.728352
ENSSSCG00000036064	100158219	ENSG00000188820	CALHM6	-0.0227709	0.412994	0.72853
ENSSSCG00000003135	100521454	ENSG00000182324	KCNJ14	0.0575479	0.413018	0.72853
ENSSSCG00000059198	100517241	ENSG00000175970	UNC119B	-0.0118995	0.413031	0.72853
ENSSSCG00000022192	100520212	ENSG00000151503	NCAPD3	-0.0142485	0.413059	0.72853
ENSSSCG00000014670	733579	ENSG00000132274	TRIM22	-0.0169521	0.413194	0.72862
ENSSSCG00000000864	100523738	ENSG00000111666	CHPT1	-0.0160895	0.413222	0.72862
ENSSSCG00000008681	100514855	ENSG00000185049	NELFA	0.0152669	0.413337	0.72862
ENSSSCG00000035952	100623028	ENSG00000140682	TGFB1I1	0.0408838	0.413381	0.72862
ENSSSCG00000015016	100512063	ENSG00000110777	POU2AF1	-0.0119789	0.41339	0.72862
ENSSSCG00000011904	100144488	ENSG00000114638	UPK1B	-0.0440004	0.413521	0.72872
ENSSSCG00000010509	100155165	ENSG00000155629	PIK3AP1	-0.0124381	0.413633	0.72872
ENSSSCG00000030229	100625665	ENSG00000248487	ABHD14A	0.0239027	0.41372	0.72872
ENSSSCG00000022963	100522985	ENSG00000059145	UNKL	-0.0216497	0.413724	0.72872
ENSSSCG00000038504	110256644	ENSG00000107872	FBXL15	-0.0253351	0.413804	0.72872
ENSSSCG00000036618	397684	ENSG00000162747	FCGR3B	-0.0103522	0.41385	0.72872
ENSSSCG00000005668	100156344	ENSG00000148341	SH3GLB2	0.0160645	0.413941	0.72872
ENSSSCG00000010337	100156922	ENSG00000151224	MAT1A	0.0470251	0.413978	0.72872
ENSSSCG00000011977	106504106	ENSG00000057019	DCBLD2	0.0276389	0.414027	0.72872
ENSSSCG00000015391	100521142	ENSG00000005469	CROT	-0.0145041	0.414085	0.72872
ENSSSCG00000054301	110258331	ENSG00000256053	COA8	0.0143842	0.414105	0.72872
ENSSSCG00000005702	100524188	ENSG00000107164	FUBP3	-0.0155678	0.414118	0.72872
ENSSSCG00000006901	100519143	ENSG00000067208	EVI5	-0.021511	0.414234	0.728763
ENSSSCG00000021664	100625621	ENSG00000129933	MAU2	0.00926445	0.414254	0.728763
ENSSSCG00000039888	100620808	ENSG00000145087	STXBP5L	0.0567433	0.414418	0.728951
ENSSSCG00000037792	399685	ENSG00000161281	COX7A1	0.0224345	0.414473	0.728951
ENSSSCG00000004731	100513254	ENSG00000166887	VPS39	0.0121428	0.414723	0.729292
ENSSSCG00000000668	100512412	ENSG00000111701	APOBEC1	-0.0466218	0.414821	0.729366
ENSSSCG00000014390	100511554	ENSG00000197948	FCHSD1	0.0168961	0.414917	0.729412
ENSSSCG00000038160	397366	ENSG00000198515	CNGA1	0.0319528	0.414959	0.729412
ENSSSCG00000062622	100156478	ENSG00000124721	DNAH8	0.030585	0.415069	0.72943
ENSSSCG00000004710	100155388	ENSG00000168803	ADAL	0.0115837	0.415081	0.72943
ENSSSCG00000003662	100516203	ENSG00000116981	NT5C1A	0.0398291	0.415139	0.729434
ENSSSCG00000038700	100516708	ENSG00000164898	FMC1	-0.0197962	0.41523	0.729478
ENSSSCG00000000648	100038025	ENSG00000172243	CLEC7A	-0.0277035	0.415288	0.729478
ENSSSCG00000000738	100511381	ENSG00000171792	RHNO1	0.0264631	0.415333	0.729478
ENSSSCG00000036086	100520167	ENSG00000196092	PAX5	0.0166024	0.415606	0.729696
ENSSSCG00000037823	102165219	ENSG00000272031	ANKRD34A	0.0624254	0.415621	0.729696
ENSSSCG00000002879	100513658	ENSG00000089351	GRAMD1A	-0.0172102	0.415679	0.729696
ENSSSCG00000008721	100522624	ENSG00000163995	ABLIM2	0.0553677	0.415725	0.729696
ENSSSCG00000028821	100622404	ENSG00000156876	SASS6	0.0191689	0.415792	0.729696
ENSSSCG00000034727	100620860	ENSG00000159214	CCDC24	0.0264987	0.415817	0.729696
ENSSSCG00000006344	100620568	ENSG00000239887	C1orf226	0.0319466	0.415849	0.729696
ENSSSCG00000021998	100620829	ENSG00000134538	SLCO1B1	0.0321454	0.416191	0.730153
ENSSSCG00000029251	100519172	ENSG00000047849	MAP4	0.0128718	0.41627	0.730153
ENSSSCG00000052810	NA	ENSG00000167664	TMIGD2	-0.0534071	0.416278	0.730153
ENSSSCG00000006335	100157437	ENSG00000117152	RGS4	-0.0633323	0.416373	0.730222
ENSSSCG00000009457	100156238	ENSG00000276644	DACH1	-0.0232568	0.416633	0.730579
ENSSSCG00000005266	100516949	ENSG00000165091	TMC1	-0.0235902	0.416838	0.73084
ENSSSCG00000009283	100521146	ENSG00000127863	TNFRSF19	0.0410681	0.416944	0.730928
ENSSSCG00000006156	100151928	ENSG00000076554	TPD52	-0.0176346	0.417136	0.731159
ENSSSCG00000035727	110256505	ENSG00000148290	SURF1	0.0144274	0.417188	0.731159
ENSSSCG00000024361	100147809	ENSG00000029639	TFB1M	0.0217949	0.417291	0.731241
ENSSSCG00000003621	100522553	ENSG00000121903	ZSCAN20	-0.0395594	0.417401	0.731256
ENSSSCG00000011923	100515449	ENSG00000163608	NEPRO	-0.0127273	0.417434	0.731256
ENSSSCG00000008709	102165264	ENSG00000181215	C4orf50	0.0517695	0.417468	0.731256
ENSSSCG00000026731	100621740	ENSG00000130695	CEP85	0.0117383	0.41762	0.731424
ENSSSCG00000003472	100521628	ENSG00000142632	ARHGEF19	0.0547927	0.417895	0.731534
ENSSSCG00000010464	641349	ENSG00000119938	PPP1R3C	0.05454	0.417967	0.731534
ENSSSCG00000005615	100157969	ENSG00000187024	PTRH1	0.0300779	0.417978	0.731534
ENSSSCG00000012784	100523300	ENSG00000180879	SSR4	-0.0136134	0.417984	0.731534
ENSSSCG00000040513	100126235	ENSG00000165272	AQP3	0.0185569	0.418022	0.731534
ENSSSCG00000056934	100515798	ENSG00000179674	ARL14	-0.0477405	0.418061	0.731534
ENSSSCG00000024131	102161333	ENSG00000128923	MINDY2	-0.0180493	0.418123	0.731534
ENSSSCG00000024030	397262	ENSG00000108599	AKAP10	-0.0133663	0.418132	0.731534
ENSSSCG00000030578	100155047	ENSG00000137547	MRPL15	0.0119577	0.418344	0.731725
ENSSSCG00000041935	100627988	ENSG00000173641	HSPB7	0.0189038	0.418353	0.731725
ENSSSCG00000005662	100514697	ENSG00000198917	SPOUT1	0.0174882	0.418509	0.731898
ENSSSCG00000037056	110261004	ENSG00000104866	PPP1R37	0.0169479	0.418587	0.731937
ENSSSCG00000004479	100514614	ENSG00000118407	FILIP1	-0.032188	0.418666	0.731977
ENSSSCG00000021738	100171401	ENSG00000175354	PTPN2	-0.0113536	0.418853	0.732183
ENSSSCG00000017761	100625256	ENSG00000109103	UNC119	0.0104561	0.418919	0.732183
ENSSSCG00000038515	397688	ENSG00000197249	SERPINA1	0.028193	0.418993	0.732183
ENSSSCG00000022310	100627090	ENSG00000075399	VPS9D1	0.0155479	0.419019	0.732183
ENSSSCG00000004001	100516980	ENSG00000121410	A1BG	-0.0726121	0.419071	0.732183
ENSSSCG00000039480	100233180	ENSG00000147475	ERLIN2	-0.0135676	0.419121	0.732183
ENSSSCG00000004758	100154565	ENSG00000104140	RHOV	0.0622612	0.419247	0.732247
ENSSSCG00000015694	100157618	ENSG00000121988	ZRANB3	0.027347	0.41927	0.732247
ENSSSCG00000032390	100513895	ENSG00000090266	NDUFB2	-0.0129244	0.419442	0.732448
ENSSSCG00000027478	100152913	ENSG00000138621	PPCDC	-0.0202254	0.419542	0.732478
ENSSSCG00000010299	100156638	ENSG00000138279	ANXA7	-0.0116925	0.419571	0.732478
ENSSSCG00000013457	100738665	ENSG00000104885	DOT1L	0.0110265	0.419719	0.732497
ENSSSCG00000009186	100513747	ENSG00000164024	METAP1	-0.0187614	0.419752	0.732497
ENSSSCG00000030677	100620652	ENSG00000159131	GART	0.0139517	0.41978	0.732497
ENSSSCG00000040181	102162997	ENSG00000105656	ELL	-0.0112185	0.419807	0.732497
ENSSSCG00000028661	100623472	ENSG00000124074	ENKD1	0.0609224	0.419959	0.732576
ENSSSCG00000035839	110256129	ENSG00000177302	TOP3A	0.0139414	0.419964	0.732576
ENSSSCG00000000182	100126276	ENSG00000169884	WNT10B	-0.0399803	0.420136	0.732733
ENSSSCG00000028643	100621879	ENSG00000163817	SLC6A20	-0.0254542	0.420176	0.732733
ENSSSCG00000007498	100134988	ENSG00000213714	FAM209B	0.0268979	0.420224	0.732733
ENSSSCG00000039763	100625451	ENSG00000164237	CMBL	0.0235276	0.420314	0.732793
ENSSSCG00000028725	100623827	ENSG00000181284	TMEM102	0.0337718	0.420492	0.732884
ENSSSCG00000015288	100513301	ENSG00000117222	RBBP5	0.0117696	0.42051	0.732884
ENSSSCG00000054763	100520967	ENSG00000050393	MCUR1	-0.0166882	0.420557	0.732884
ENSSSCG00000013553	100519821	ENSG00000141968	VAV1	-0.0168911	0.420602	0.732884
ENSSSCG00000005512	414437	ENSG00000106804	C5	-0.0561061	0.420647	0.732884
ENSSSCG00000040503	100621449	ENSG00000169683	LRRC45	0.0140639	0.420806	0.732985
ENSSSCG00000027342	100625872	ENSG00000009954	BAZ1B	0.011076	0.420818	0.732985
ENSSSCG00000023784	100624508	ENSG00000075223	SEMA3C	-0.0672218	0.420925	0.733073
ENSSSCG00000007099	100739089	ENSG00000132631	SCP2D1	0.0378827	0.421009	0.733112
ENSSSCG00000040001	100516201	ENSG00000215788	TNFRSF25	0.0224159	0.421152	0.733112
ENSSSCG00000013575	396674	ENSG00000104918	RETN	-0.0323795	0.421196	0.733112
ENSSSCG00000036867	100523855	ENSG00000180425	C11orf71	0.0564279	0.421304	0.733112
ENSSSCG00000057499	100627320	ENSG00000175324	LSM1	-0.0150197	0.421345	0.733112
ENSSSCG00000011263	100519110	ENSG00000168026	TTC21A	-0.0456205	0.421352	0.733112
ENSSSCG00000012914	100512330	ENSG00000172613	RAD9A	0.0138418	0.42139	0.733112
ENSSSCG00000008555	100522927	ENSG00000138028	CGREF1	-0.0607811	0.421398	0.733112
ENSSSCG00000033823	110260639	ENSG00000196236	XPNPEP3	0.0160536	0.421544	0.733185
ENSSSCG00000004570	100037999	ENSG00000140416	TPM1	0.023015	0.421552	0.733185
ENSSSCG00000028973	100622686	ENSG00000204138	PHACTR4	-0.0160206	0.421733	0.733403
ENSSSCG00000007648	100511123	ENSG00000197093	GAL3ST4	-0.0361391	0.421841	0.733408
ENSSSCG00000062528	100513376	ENSG00000173540	GMPPB	0.0123081	0.421849	0.733408
ENSSSCG00000006925	100157176	ENSG00000137944	KYAT3	-0.0139473	0.421997	0.733567
ENSSSCG00000032313	100525611	ENSG00000163389	POGLUT1	-0.0193675	0.422077	0.733609
ENSSSCG00000040579	100524870	ENSG00000176083	ZNF683	-0.0204974	0.422177	0.733685
ENSSSCG00000012669	100511614	ENSG00000147256	ARHGAP36	0.0598456	0.422323	0.733705
ENSSSCG00000007477	100134969	ENSG00000101096	NFATC2	0.0132156	0.422353	0.733705
ENSSSCG00000009385	100157886	ENSG00000253309	SERPINE3	-0.0385579	0.42244	0.733705
ENSSSCG00000010832	100517774	ENSG00000143512	HHIPL2	0.0375065	0.422464	0.733705
ENSSSCG00000036129	414917	ENSG00000124226	RNF114	-0.00980797	0.42247	0.733705
ENSSSCG00000028045	100514904	ENSG00000090432	MUL1	0.0172584	0.422628	0.73388
ENSSSCG00000000940	100512281	ENSG00000139220	PPFIA2	-0.0298913	0.422837	0.734147
ENSSSCG00000016323	100515865	ENSG00000198612	COPS8	0.0108621	0.423014	0.734355
ENSSSCG00000029249	100622883	ENSG00000067798	NAV3	-0.0171018	0.42324	0.734629
ENSSSCG00000003555	100524500	ENSG00000198830	HMGN2	-0.0108777	0.423284	0.734629
ENSSSCG00000030581	100625640	ENSG00000144560	VGLL4	0.0125737	0.423484	0.734878
ENSSSCG00000003354	100739567	ENSG00000221978	CCNL2	-0.0114124	0.423581	0.734948
ENSSSCG00000012380	450244	ENSG00000186912	P2RY4	0.0600854	0.423696	0.73505
ENSSSCG00000031176	100216312	ENSG00000169704	GP9	-0.028906	0.423792	0.735099
ENSSSCG00000007497	100134987	ENSG00000124091	GCNT7	-0.0458234	0.423837	0.735099
ENSSSCG00000010570	100037948	ENSG00000120049	KCNIP2	0.049194	0.424015	0.735121
ENSSSCG00000044640	NA	ENSG00000171094	ALK	-0.0215683	0.424027	0.735121
ENSSSCG00000017203	100521514	ENSG00000108479	GALK1	-0.0199206	0.424127	0.735121
ENSSSCG00000024018	100158243	ENSG00000141526	SLC16A3	0.0189727	0.424171	0.735121
ENSSSCG00000017640	100517305	ENSG00000108375	RNF43	0.0566819	0.424175	0.735121
ENSSSCG00000006954	100737048	ENSG00000104529	EEF1D	-0.0123906	0.424189	0.735121
ENSSSCG00000053891	100037966	ENSG00000120833	SOCS2	-0.0245215	0.424386	0.735365
ENSSSCG00000000735	768114	ENSG00000011105	TSPAN9	-0.023922	0.424714	0.735835
ENSSSCG00000017215	100514790	ENSG00000170190	SLC16A5	0.0205178	0.424787	0.735864
ENSSSCG00000004371	100521168	ENSG00000112297	CRYBG1	0.0155418	0.424877	0.735896
ENSSSCG00000002768	100520788	ENSG00000102901	CENPT	0.0414275	0.424942	0.735896
ENSSSCG00000040087	100155479	ENSG00000010072	SPRTN	0.0117264	0.424975	0.735896
ENSSSCG00000013155	100525558	ENSG00000186660	ZFP91	-0.0120069	0.425163	0.736124
ENSSSCG00000018009	100519388	ENSG00000170222	ADPRM	0.0165564	0.42527	0.736208
ENSSSCG00000014040	397594	ENSG00000169223	LMAN2	0.00921058	0.425382	0.736208
ENSSSCG00000016206	100157604	ENSG00000115649	CNPPD1	-0.0126948	0.425404	0.736208
ENSSSCG00000014875	100524513	ENSG00000149260	CAPN5	-0.0336113	0.425438	0.736208
ENSSSCG00000034203	100621952	ENSG00000165118	C9orf64	-0.016329	0.425542	0.736274
ENSSSCG00000005907	100156475	ENSG00000173137	ADCK5	-0.0195229	0.425589	0.736274
ENSSSCG00000015961	100154583	ENSG00000144354	CDCA7	0.0204352	0.425703	0.736374
ENSSSCG00000028612	106509452	ENSG00000105426	PTPRS	0.0561317	0.425834	0.736503
ENSSSCG00000013476	100518716	ENSG00000161082	CELF5	-0.0524055	0.42603	0.736745
ENSSSCG00000008888	397547	ENSG00000164128	NPY1R	0.0236677	0.426235	0.737001
ENSSSCG00000001427	445467	ENSG00000244731	C4A	0.0433173	0.426295	0.737006
ENSSSCG00000047420	100157350	ENSG00000244462	RBM12	-0.0124044	0.426435	0.737151
ENSSSCG00000050940	100520848	ENSG00000278224	PRICKLE4	-0.010528	0.426583	0.737265
ENSSSCG00000023028	102166598	ENSG00000154721	JAM2	0.0438568	0.426647	0.737265
ENSSSCG00000040524	NA	ENSG00000105655	ISYNA1	-0.0214272	0.426746	0.737265
ENSSSCG00000021149	100738102	ENSG00000146373	RNF217	-0.0171434	0.426771	0.737265
ENSSSCG00000021018	100513041	ENSG00000073605	GSDMB	0.053777	0.426784	0.737265
ENSSSCG00000029186	100622262	ENSG00000174938	SEZ6L2	0.0395995	0.426909	0.737383
ENSSSCG00000004055	100156750	ENSG00000130363	RSPH3	0.0504623	0.427078	0.737577
ENSSSCG00000024484	100135677	ENSG00000143753	DEGS1	-0.0113667	0.427206	0.737619
ENSSSCG00000009904	100157773	ENSG00000088986	DYNLL1	-0.0152579	0.427255	0.737619
ENSSSCG00000029745	100517173	ENSG00000125386	FAM193A	0.0177299	0.427272	0.737619
ENSSSCG00000002001	100152822	ENSG00000100918	REC8	0.0171157	0.427389	0.737651
ENSSSCG00000037292	100514811	ENSG00000188089	PLA2G4E	0.0309007	0.427404	0.737651
ENSSSCG00000034860	110256862	ENSG00000100209	HSCB	-0.0153595	0.42793	0.738462
ENSSSCG00000026113	100624908	ENSG00000181722	ZBTB20	0.0195429	0.428047	0.738509
ENSSSCG00000007155	100522907	ENSG00000088854	DNAAF9	-0.0490706	0.428071	0.738509
ENSSSCG00000008294	100520667	ENSG00000163017	ACTG2	-0.0691768	0.428276	0.738683
ENSSSCG00000054571	403104	ENSG00000197408	CYP2B6	-0.0612165	0.428285	0.738683
ENSSSCG00000015716	100516298	ENSG00000019169	MARCO	0.0636921	0.428435	0.738843
ENSSSCG00000001478	100151964	ENSG00000112175	BMP5	-0.036999	0.428797	0.739371
ENSSSCG00000006930	100316852	ENSG00000097033	SH3GLB1	0.0113544	0.428891	0.739434
ENSSSCG00000059661	397224	ENSG00000134489	HRH4	0.0527104	0.429068	0.739641
ENSSSCG00000055973	100523937	ENSG00000172361	CFAP53	-0.0191336	0.429208	0.739737
ENSSSCG00000022611	100624034	ENSG00000110888	CAPRIN2	-0.0182276	0.429255	0.739737
ENSSSCG00000011970	100152199	ENSG00000184220	CMSS1	-0.0144561	0.429294	0.739737
ENSSSCG00000017732	100521516	ENSG00000010244	ZNF207	-0.0108915	0.429374	0.739777
ENSSSCG00000037619	100625070	ENSG00000123427	EEF1AKMT3	-0.0180123	0.429433	0.739781
ENSSSCG00000039573	396886	ENSG00000124107	SLPI	0.054074	0.429605	0.73998
ENSSSCG00000003682	100519490	ENSG00000101745	ANKRD12	-0.0158938	0.429814	0.739999
ENSSSCG00000008209	100513533	ENSG00000172073	TEX37	0.0380329	0.429827	0.739999
ENSSSCG00000001848	100153433	ENSG00000188095	MESP2	-0.0261698	0.429827	0.739999
ENSSSCG00000031105	100620586	ENSG00000155621	C9orf85	-0.0256811	0.429857	0.739999
ENSSSCG00000011528	100137085	ENSG00000091181	IL5RA	-0.056232	0.4299	0.739999
ENSSSCG00000025038	100151780	ENSG00000115474	KCNJ13	-0.0261249	0.430183	0.740199
ENSSSCG00000010994	100512854	ENSG00000086102	NFX1	0.0133519	0.430235	0.740199
ENSSSCG00000006522	449572	ENSG00000177628	GBA1	0.0110683	0.430245	0.740199
ENSSSCG00000005480	100517994	ENSG00000138835	RGS3	0.0165069	0.4303	0.740199
ENSSSCG00000018049	106505248	ENSG00000141127	PRPSAP2	0.0140091	0.430361	0.740199
ENSSSCG00000017549	100524707	ENSG00000167085	PHB1	0.00984284	0.430375	0.740199
ENSSSCG00000040422	NA	ENSG00000174456	C12orf76	0.0296833	0.430414	0.740199
ENSSSCG00000013455	100514821	ENSG00000099840	IZUMO4	0.034774	0.430556	0.740333
ENSSSCG00000010544	100152738	ENSG00000107554	DNMBP	0.0333783	0.430673	0.740333
ENSSSCG00000035284	110261428	ENSG00000104081	BMF	0.0136588	0.430775	0.740333
ENSSSCG00000003819	445466	ENSG00000132855	ANGPTL3	0.0581595	0.430783	0.740333
ENSSSCG00000038622	100625836	ENSG00000153976	HS3ST3A1	-0.0476978	0.43084	0.740333
ENSSSCG00000005183	100157597	ENSG00000164985	PSIP1	0.0163305	0.430931	0.740333
ENSSSCG00000036828	110256410	ENSG00000114520	SNX4	-0.0164972	0.430933	0.740333
ENSSSCG00000002276	100155870	ENSG00000126822	PLEKHG3	0.0154917	0.430995	0.740333
ENSSSCG00000038359	100517970	ENSG00000253626	EIF5AL1	0.00815162	0.431075	0.740333
ENSSSCG00000033528	100525424	ENSG00000171634	BPTF	0.0204865	0.431078	0.740333
ENSSSCG00000025176	102158881	ENSG00000074181	NOTCH3	-0.0547349	0.431117	0.740333
ENSSSCG00000016090	100415809	ENSG00000196141	SPATS2L	0.0363225	0.431309	0.740565
ENSSSCG00000016901	100233185	ENSG00000113088	GZMK	-0.0231084	0.431582	0.740936
ENSSSCG00000000745	100515028	ENSG00000013573	DDX11	0.0266792	0.432017	0.741585
ENSSSCG00000017262	100739042	ENSG00000108932	SLC16A6	0.0210285	0.432224	0.741841
ENSSSCG00000015086	100514419	ENSG00000137648	TMPRSS4	0.027841	0.432359	0.741977
ENSSSCG00000024245	100514707	ENSG00000106305	AIMP2	0.0161434	0.432505	0.742072
ENSSSCG00000022153	100623541	ENSG00000198203	SULT1C2	0.0164294	0.432529	0.742072
ENSSSCG00000004752	100516945	ENSG00000178997	EXD1	0.0192095	0.43305	0.742646
ENSSSCG00000001414	397211	ENSG00000204435	CSNK2B	0.0211699	0.433088	0.742646
ENSSSCG00000006065	100152758	ENSG00000186106	ANKRD46	0.0199591	0.433092	0.742646
ENSSSCG00000007080	100154597	ENSG00000089177	KIF16B	0.0260338	0.433188	0.742646
ENSSSCG00000035854	100519135	ENSG00000090565	RAB11FIP3	0.0303754	0.433225	0.742646
ENSSSCG00000017741	100522515	ENSG00000172171	TEFM	0.0307476	0.433257	0.742646
ENSSSCG00000009865	100152741	ENSG00000135111	TBX3	-0.0352875	0.433276	0.742646
ENSSSCG00000033788	110255942	ENSG00000204237	OXLD1	-0.0238397	0.433319	0.742646
ENSSSCG00000036022	110260205	ENSG00000171045	TSNARE1	0.0220686	0.433586	0.742913
ENSSSCG00000012926	397630	ENSG00000173599	PC	0.0297175	0.433589	0.742913
ENSSSCG00000010534	100049672	ENSG00000107521	HPS1	0.0142998	0.433961	0.743266
ENSSSCG00000005455	100155613	ENSG00000165124	SVEP1	0.0207793	0.433972	0.743266
ENSSSCG00000024592	100520501	ENSG00000132466	ANKRD17	0.0124875	0.434078	0.743266
ENSSSCG00000006903	100517893	ENSG00000122484	RPAP2	-0.0135162	0.434146	0.743266
ENSSSCG00000012297	100512878	ENSG00000101997	CCDC22	0.0141404	0.434146	0.743266
ENSSSCG00000016597	100192443	ENSG00000128513	POT1	-0.0140243	0.434253	0.743266
ENSSSCG00000000502	100153354	ENSG00000111596	CNOT2	-0.0102483	0.434269	0.743266
ENSSSCG00000005601	407060	ENSG00000044574	HSPA5	-0.0116972	0.434368	0.743266
ENSSSCG00000057793	100521486	ENSG00000205126	ACCSL	-0.0340728	0.434376	0.743266
ENSSSCG00000006966	100156235	ENSG00000253958	CLDN23	0.0447236	0.434419	0.743266
ENSSSCG00000004077	100514379	ENSG00000112029	FBXO5	-0.0207683	0.434497	0.743266
ENSSSCG00000011928	100516578	ENSG00000091986	CCDC80	0.0237268	0.43454	0.743266
ENSSSCG00000027206	100151957	ENSG00000124171	PARD6B	-0.0218879	0.434571	0.743266
ENSSSCG00000016574	100517738	ENSG00000135253	KCP	0.0278717	0.434643	0.743266
ENSSSCG00000010402	100152192	ENSG00000172671	ZFAND4	-0.0527471	0.434704	0.743266
ENSSSCG00000015277	100524269	ENSG00000143842	SOX13	0.0230528	0.434708	0.743266
ENSSSCG00000014900	100626412	ENSG00000137502	RAB30	-0.0164078	0.434833	0.743381
ENSSSCG00000000050	100142667	ENSG00000198951	NAGA	0.0115707	0.434955	0.743453
ENSSSCG00000001477	100153162	ENSG00000204227	RING1	0.0134209	0.435036	0.743453
ENSSSCG00000014280	100522666	ENSG00000113522	RAD50	-0.0156504	0.435046	0.743453
ENSSSCG00000040663	100622579	ENSG00000051108	HERPUD1	-0.0109799	0.435212	0.743638
ENSSSCG00000036987	110256011	ENSG00000204889	KRT40	0.0558781	0.435271	0.743638
ENSSSCG00000017297	100048996	ENSG00000008283	CYB561	-0.0642798	0.435348	0.743638
ENSSSCG00000038662	NA	ENSG00000221886	FAM200C	0.0280788	0.435521	0.743638
ENSSSCG00000013308	100737203	ENSG00000110429	FBXO3	-0.0174174	0.435557	0.743638
ENSSSCG00000005761	100519641	ENSG00000196422	PPP1R26	-0.0523933	0.435577	0.743638
ENSSSCG00000023027	102158310	ENSG00000181894	ZNF329	0.0166247	0.435609	0.743638
ENSSSCG00000022988	100622925	ENSG00000175894	TSPEAR	-0.0600411	0.435708	0.743638
ENSSSCG00000016884	100511788	ENSG00000152684	PELO	-0.0126152	0.435759	0.743638
ENSSSCG00000012519	100523039	ENSG00000198932	GPRASP1	0.046562	0.435959	0.743638
ENSSSCG00000038220	397306	ENSG00000186350	RXRA	-0.015825	0.435978	0.743638
ENSSSCG00000022451	100622907	ENSG00000177082	WDR73	0.0132582	0.435981	0.743638
ENSSSCG00000007592	100514518	ENSG00000086232	EIF2AK1	-0.0185996	0.436031	0.743638
ENSSSCG00000015692	100525081	ENSG00000048991	R3HDM1	0.011244	0.436083	0.743638
ENSSSCG00000034211	100525926	ENSG00000269404	SPIB	-0.0142659	0.436156	0.743638
ENSSSCG00000039119	100622608	ENSG00000179889	PDXDC1	0.0101668	0.436156	0.743638
ENSSSCG00000009932	100157459	ENSG00000139428	MMAB	0.0383861	0.436172	0.743638
ENSSSCG00000022302	100622144	ENSG00000063169	BICRA	0.0365772	0.436182	0.743638
ENSSSCG00000006394	100515727	ENSG00000213085	CFAP45	0.0336934	0.436296	0.743693
ENSSSCG00000009747	100155887	ENSG00000111450	STX2	-0.053239	0.436328	0.743693
ENSSSCG00000014899	100515678	ENSG00000137509	PRCP	0.0176229	0.436444	0.743794
ENSSSCG00000015027	100518503	ENSG00000137720	CFAP68	0.0132862	0.436534	0.743826
ENSSSCG00000016082	100155042	ENSG00000152430	BOLL	0.0458786	0.436577	0.743826
ENSSSCG00000011678	100515927	ENSG00000114127	XRN1	-0.0141918	0.436853	0.743961
ENSSSCG00000032705	NA	ENSG00000106346	USP42	-0.0269237	0.436894	0.743961
ENSSSCG00000023177	100620746	ENSG00000114767	RRP9	0.0145902	0.436997	0.743961
ENSSSCG00000029624	100622052	ENSG00000173011	TADA2B	-0.0108679	0.43703	0.743961
ENSSSCG00000054336	110258090	ENSG00000238227	TMEM250	-0.0294939	0.437048	0.743961
ENSSSCG00000026498	100627117	ENSG00000179912	R3HDM2	0.012287	0.437073	0.743961
ENSSSCG00000016715	100523342	ENSG00000070882	OSBPL3	-0.0185245	0.437094	0.743961
ENSSSCG00000011213	100156319	ENSG00000077097	TOP2B	-0.00953987	0.437113	0.743961
ENSSSCG00000013905	100521950	ENSG00000105701	FKBP8	-0.0178427	0.437358	0.744267
ENSSSCG00000009285	100522569	ENSG00000240654	C1QTNF9	-0.0675853	0.437431	0.744267
ENSSSCG00000039875	100626194	ENSG00000140807	NKD1	0.0468673	0.437465	0.744267
ENSSSCG00000005953	100157152	ENSG00000184156	KCNQ3	0.0522878	0.437588	0.744292
ENSSSCG00000046319	100737172	ENSG00000074706	IPCEF1	0.0114459	0.437594	0.744292
ENSSSCG00000007253	733687	ENSG00000101367	MAPRE1	-0.0117245	0.437693	0.744346
ENSSSCG00000046640	NA	ENSG00000089127	OAS1	0.0821528	0.43774	0.744346
ENSSSCG00000005467	100155587	ENSG00000119471	HSDL2	-0.0137137	0.437877	0.744431
ENSSSCG00000028777	100157526	ENSG00000145949	MYLK4	0.0252093	0.437904	0.744431
ENSSSCG00000020777	100516320	ENSG00000100106	TRIOBP	-0.0146262	0.438317	0.744833
ENSSSCG00000036679	396719	ENSG00000154556	SORBS2	-0.0368065	0.438322	0.744833
ENSSSCG00000005616	100624051	ENSG00000167094	TTC16	0.0474779	0.438328	0.744833
ENSSSCG00000009053	100624789	ENSG00000170153	RNF150	0.0173317	0.438418	0.744833
ENSSSCG00000035557	100526148	ENSG00000147059	SPIN2A	-0.065742	0.438439	0.744833
ENSSSCG00000001063	100155795	ENSG00000007944	MYLIP	-0.0155735	0.438676	0.744833
ENSSSCG00000003219	100511996	ENSG00000142530	GARIN5A	-0.0210596	0.438707	0.744833
ENSSSCG00000040535	110260192	ENSG00000160932	LY6E	0.0162017	0.438717	0.744833
ENSSSCG00000028080	100511670	ENSG00000118402	ELOVL4	-0.025813	0.438766	0.744833
ENSSSCG00000015285	100525178	ENSG00000170382	LRRN2	-0.0635428	0.438836	0.744833
ENSSSCG00000011306	100738134	ENSG00000196653	ZNF502	-0.0425129	0.438892	0.744833
ENSSSCG00000036534	102166275	ENSG00000142661	MYOM3	0.057118	0.438944	0.744833
ENSSSCG00000056133	100526147	ENSG00000185634	SHC4	0.0429315	0.439	0.744833
ENSSSCG00000013294	100511916	ENSG00000179241	LDLRAD3	0.0241006	0.439078	0.744833
ENSSSCG00000004750	100516409	ENSG00000104147	OIP5	-0.0116152	0.439081	0.744833
ENSSSCG00000029088	100153322	ENSG00000148824	MTG1	0.0172827	0.439109	0.744833
ENSSSCG00000007452	100519282	ENSG00000172315	TP53RK	-0.0132036	0.439145	0.744833
ENSSSCG00000011402	404696	ENSG00000186792	HYAL3	0.0343335	0.439184	0.744833
ENSSSCG00000037209	100152002	ENSG00000140406	TLNRD1	-0.014095	0.439292	0.744833
ENSSSCG00000015570	100302027	ENSG00000116679	IVNS1ABP	-0.0128725	0.439297	0.744833
ENSSSCG00000061158	100515302	ENSG00000196890	H2BC26	0.0221543	0.439341	0.744833
ENSSSCG00000035867	100739137	ENSG00000145990	GFOD1	0.012536	0.439413	0.744858
ENSSSCG00000008168	100519085	ENSG00000163162	RNF149	-0.0127534	0.439484	0.744882
ENSSSCG00000037151	110256130	ENSG00000177427	MIEF2	0.0186686	0.439608	0.744995
ENSSSCG00000017271	733677	ENSG00000108878	CACNG1	0.0283858	0.439716	0.74508
ENSSSCG00000030820	100517317	ENSG00000101109	STK4	-0.00864365	0.439877	0.745216
ENSSSCG00000014902	100516028	ENSG00000137494	ANKRD42	0.0150767	0.439942	0.745216
ENSSSCG00000009773	100152494	ENSG00000188026	RILPL1	0.0226825	0.439989	0.745216
ENSSSCG00000036067	100623511	ENSG00000172840	PDP2	0.0135358	0.440035	0.745216
ENSSSCG00000023785	100525349	ENSG00000121895	TMEM156	-0.0139013	0.440129	0.745216
ENSSSCG00000012425	100151798	ENSG00000094841	UPRT	-0.016779	0.440139	0.745216
ENSSSCG00000010531	100151975	ENSG00000166024	R3HCC1L	-0.00968775	0.440297	0.745386
ENSSSCG00000015323	100519790	ENSG00000127928	GNGT1	-0.026063	0.440386	0.74544
ENSSSCG00000035374	110261006	ENSG00000007255	TRAPPC6A	0.0198333	0.440458	0.745451
ENSSSCG00000014395	100520068	ENSG00000113555	PCDH12	-0.0462206	0.440564	0.745451
ENSSSCG00000028359	100625942	ENSG00000109743	BST1	0.0163954	0.440564	0.745451
ENSSSCG00000035101	100038005	ENSG00000102554	KLF5	0.0348592	0.440653	0.745504
ENSSSCG00000011504	100155485	ENSG00000163378	EOGT	0.0154618	0.440825	0.745641
ENSSSCG00000003580	100514654	ENSG00000158161	EYA3	-0.0106578	0.440929	0.745641
ENSSSCG00000045531	100522131	ENSG00000119782	FKBP1B	-0.0343931	0.441048	0.745641
ENSSSCG00000009045	100525059	ENSG00000164161	HHIP	-0.0597339	0.441064	0.745641
ENSSSCG00000007228	100523032	ENSG00000101294	HM13	-0.0129312	0.44112	0.745641
ENSSSCG00000024665	100626631	ENSG00000171853	TRAPPC12	0.0106423	0.441122	0.745641
ENSSSCG00000004730	100154984	ENSG00000103978	TMEM87A	-0.0105658	0.441187	0.745641
ENSSSCG00000034972	NA	ENSG00000143786	CNIH3	-0.0395246	0.441191	0.745641
ENSSSCG00000009567	100519683	ENSG00000185989	RASA3	0.0109086	0.441578	0.746123
ENSSSCG00000005400	100153054	ENSG00000198785	GRIN3A	-0.0268756	0.441591	0.746123
ENSSSCG00000022553	100515017	ENSG00000182095	TNRC18	0.0168499	0.441671	0.74615
ENSSSCG00000035873	100520051	ENSG00000111412	SPRING1	-0.0164641	0.441722	0.74615
ENSSSCG00000022760	100622191	ENSG00000165119	HNRNPK	0.0121051	0.441952	0.746304
ENSSSCG00000006555	100518660	ENSG00000163263	CFAP141	0.0386235	0.441978	0.746304
ENSSSCG00000010614	100152602	ENSG00000120051	CFAP58	-0.0552221	0.441985	0.746304
ENSSSCG00000028633	100625170	ENSG00000144233	AMMECR1L	-0.013407	0.442132	0.746456
ENSSSCG00000016925	397251	ENSG00000145632	PLK2	-0.0518348	0.442308	0.746497
ENSSSCG00000013300	100526094	ENSG00000135373	EHF	0.0258882	0.44234	0.746497
ENSSSCG00000009364	106508661	ENSG00000150893	FREM2	0.0563495	0.442382	0.746497
ENSSSCG00000017264	100626953	ENSG00000196704	AMZ2	-0.0119215	0.442386	0.746497
ENSSSCG00000037777	110257853	ENSG00000102119	EMD	-0.0131271	0.442499	0.746592
ENSSSCG00000031924	100738625	ENSG00000167034	NKX3-1	0.0180537	0.442777	0.746883
ENSSSCG00000017750	100524827	ENSG00000185862	EVI2B	-0.0137467	0.442787	0.746883
ENSSSCG00000012362	100512575	ENSG00000131089	ARHGEF9	-0.0544959	0.442939	0.747043
ENSSSCG00000053735	100517457	ENSG00000130309	COLGALT1	0.0119	0.443116	0.74718
ENSSSCG00000006936	100513149	ENSG00000122417	ODF2L	-0.0569232	0.443134	0.74718
ENSSSCG00000016976	100519576	ENSG00000178175	ZNF366	0.038699	0.443264	0.747302
ENSSSCG00000053589	NA	ENSG00000215421	ZNF407	-0.0492546	0.443403	0.74744
ENSSSCG00000006958	100628093	ENSG00000184428	TOP1MT	0.0606226	0.443656	0.747464
ENSSSCG00000040621	100739092	ENSG00000214694	ARHGEF33	-0.0394011	0.443743	0.747464
ENSSSCG00000032914	100505460	ENSG00000145050	MANF	-0.0131175	0.443749	0.747464
ENSSSCG00000017167	100515446	ENSG00000108669	CYTH1	0.015573	0.443769	0.747464
ENSSSCG00000021712	100626657	ENSG00000138642	HERC6	-0.0166199	0.443811	0.747464
ENSSSCG00000017696	100623319	ENSG00000278505	C17orf78	0.028474	0.444	0.747464
ENSSSCG00000035532	100523423	ENSG00000099624	ATP5F1D	-0.011895	0.444093	0.747464
ENSSSCG00000000892	100154617	ENSG00000084110	HAL	-0.019286	0.444113	0.747464
ENSSSCG00000032262	110262029	ENSG00000127415	IDUA	0.0204713	0.444166	0.747464
ENSSSCG00000022538	100624209	ENSG00000007047	MARK4	0.0173626	0.444264	0.747464
ENSSSCG00000008261	494561	ENSG00000159399	HK2	0.0316681	0.444266	0.747464
ENSSSCG00000014903	100518207	ENSG00000137500	CCDC90B	-0.0162258	0.44429	0.747464
ENSSSCG00000003981	100511204	ENSG00000187801	ZFP69B	-0.0140647	0.44433	0.747464
ENSSSCG00000012155	100519636	ENSG00000102098	SCML2	-0.0495321	0.444407	0.747464
ENSSSCG00000040746	100519689	ENSG00000081479	LRP2	0.0469675	0.44441	0.747464
ENSSSCG00000054126	100511268	ENSG00000166233	ARIH1	-0.0124345	0.444503	0.747464
ENSSSCG00000026817	NA	ENSG00000167395	ZNF646	0.0264401	0.444578	0.747464
ENSSSCG00000017953	100512131	ENSG00000129245	FXR2	0.0147014	0.444582	0.747464
ENSSSCG00000003187	397399	ENSG00000104870	FCGRT	-0.0109303	0.444606	0.747464
ENSSSCG00000011201	100155111	ENSG00000182568	SATB1	0.01082	0.444617	0.747464
ENSSSCG00000004535	100511671	ENSG00000196628	TCF4	-0.0150223	0.444623	0.747464
ENSSSCG00000005205	100520352	ENSG00000183354	KIAA2026	-0.0156066	0.444827	0.747598
ENSSSCG00000036210	100626901	ENSG00000135720	DYNC1LI2	-0.0120059	0.444965	0.747598
ENSSSCG00000015250	100518325	ENSG00000166106	ADAMTS15	0.0391971	0.444997	0.747598
ENSSSCG00000024810	110255303	ENSG00000133250	ZNF414	0.0167232	0.445004	0.747598
ENSSSCG00000038280	100524686	ENSG00000117481	NSUN4	0.0134305	0.445042	0.747598
ENSSSCG00000032637	100620576	ENSG00000072840	EVC	0.0570789	0.445066	0.747598
ENSSSCG00000003881	100415810	ENSG00000132122	SPATA6	0.0209245	0.445185	0.747598
ENSSSCG00000004554	100514810	ENSG00000166803	PCLAF	-0.0229584	0.445209	0.747598
ENSSSCG00000007748	100316854	ENSG00000146733	PSPH	0.0195523	0.445291	0.747598
ENSSSCG00000029989	100627415	ENSG00000118579	MED28	-0.012424	0.445405	0.747598
ENSSSCG00000008026	100522247	ENSG00000007545	CRAMP1	-0.0197108	0.445461	0.747598
ENSSSCG00000014927	100523323	ENSG00000086991	NOX4	0.049036	0.445591	0.747598
ENSSSCG00000014851	102160472	ENSG00000137491	SLCO2B1	-0.0517261	0.445648	0.747598
ENSSSCG00000031175	106504653	ENSG00000052795	FNIP2	0.0122973	0.445652	0.747598
ENSSSCG00000015867	100157937	ENSG00000196504	PRPF40A	-0.0174893	0.445667	0.747598
ENSSSCG00000055607	110257188	ENSG00000187082	DEFB106B	-0.0528428	0.445669	0.747598
ENSSSCG00000001822	100155673	ENSG00000166965	RCCD1	-0.0216486	0.445678	0.747598
ENSSSCG00000020962	100512860	ENSG00000264364	DYNLL2	-0.0132665	0.445744	0.747605
ENSSSCG00000035335	100516651	ENSG00000104760	FGL1	-0.05461	0.445797	0.747605
ENSSSCG00000011949	100521822	ENSG00000182504	CEP97	-0.0181624	0.44586	0.747614
ENSSSCG00000006059	100156785	ENSG00000104490	NCALD	0.0149316	0.445939	0.747651
ENSSSCG00000010565	100152587	ENSG00000166171	DPCD	-0.0163981	0.446338	0.748224
ENSSSCG00000028978	100624530	ENSG00000084774	CAD	0.0205591	0.446434	0.748288
ENSSSCG00000031736	100622296	ENSG00000085871	MGST2	0.0494496	0.446536	0.748352
ENSSSCG00000006372	100158101	ENSG00000186517	ARHGAP30	0.0110751	0.446637	0.748352
ENSSSCG00000035281	100517252	ENSG00000188994	ZNF292	-0.0217372	0.446644	0.748352
ENSSSCG00000001027	100155536	ENSG00000153162	BMP6	0.0555981	0.446857	0.748481
ENSSSCG00000015845	100513628	ENSG00000197265	GTF2E2	-0.00787297	0.446999	0.748481
ENSSSCG00000006100	100512408	ENSG00000164944	VIRMA	0.00887775	0.447018	0.748481
ENSSSCG00000017226	100513229	ENSG00000172782	FADS6	0.0219718	0.447043	0.748481
ENSSSCG00000040575	100145895	ENSG00000187608	ISG15	-0.0266514	0.447047	0.748481
ENSSSCG00000014822	100516147	ENSG00000110237	ARHGEF17	-0.0548527	0.447066	0.748481
ENSSSCG00000005652	100519463	ENSG00000119392	GLE1	-0.00908358	0.44713	0.748493
ENSSSCG00000001793	100157238	ENSG00000156218	ADAMTSL3	0.0364396	0.447278	0.748643
ENSSSCG00000008482	100518833	ENSG00000152147	GEMIN6	-0.0142753	0.447402	0.748721
ENSSSCG00000027991	100524811	ENSG00000162572	SCNN1D	-0.0149421	0.447452	0.748721
ENSSSCG00000003088	397576	ENSG00000130203	APOE	0.050407	0.447553	0.748721
ENSSSCG00000012053	100512990	ENSG00000159231	CBR3	0.0283511	0.447556	0.748721
ENSSSCG00000016617	100511484	ENSG00000002745	WNT16	0.0149122	0.447612	0.748721
ENSSSCG00000029304	100620912	ENSG00000115107	STEAP3	-0.0162722	0.447785	0.748828
ENSSSCG00000006904	100153954	ENSG00000174842	GLMN	0.0173827	0.447791	0.748828
ENSSSCG00000047605	100127155	ENSG00000143013	LMO4	0.00984567	0.448172	0.749369
ENSSSCG00000015314	100517844	ENSG00000001629	ANKIB1	-0.0132222	0.448258	0.749416
ENSSSCG00000032284	780426	ENSG00000112576	CCND3	-0.0115513	0.448549	0.749715
ENSSSCG00000039563	100624542	ENSG00000250298	GIMD1	-0.0533493	0.448552	0.749715
ENSSSCG00000036505	100270820	ENSG00000172380	GNG12	-0.0163408	0.448635	0.749758
ENSSSCG00000006646	396653	ENSG00000143437	ARNT	-0.0134287	0.448863	0.749958
ENSSSCG00000055253	110255597	ENSG00000187186	ENSG00000187186	0.0511986	0.448869	0.749958
ENSSSCG00000028552	100626912	ENSG00000123095	BHLHE41	-0.0167643	0.449175	0.750277
ENSSSCG00000034844	102167832	ENSG00000284770	TBCE	-0.0116258	0.44919	0.750277
ENSSSCG00000010247	100153111	ENSG00000165732	DDX21	-0.0123838	0.449233	0.750277
ENSSSCG00000006374	100153635	ENSG00000122223	CD244	-0.0165851	0.449366	0.750403
ENSSSCG00000009754	100623762	ENSG00000139364	TMEM132B	0.0474368	0.449539	0.7505
ENSSSCG00000003170	100514772	ENSG00000104888	SLC17A7	-0.0547657	0.449555	0.7505
ENSSSCG00000038765	100156669	ENSG00000182118	FAM89A	0.0103839	0.449597	0.7505
ENSSSCG00000004087	100516653	ENSG00000120262	CCDC170	-0.0438877	0.449699	0.750518
ENSSSCG00000052718	110259380	ENSG00000141933	TPGS1	-0.0215969	0.449729	0.750518
ENSSSCG00000002846	100521133	ENSG00000069345	DNAJA2	-0.0105092	0.449781	0.750518
ENSSSCG00000003553	100523443	ENSG00000117640	MTFR1L	0.0139824	0.449943	0.750621
ENSSSCG00000004146	100154803	ENSG00000135597	REPS1	-0.0117789	0.450011	0.750621
ENSSSCG00000015652	397106	ENSG00000136634	IL10	-0.0155382	0.450015	0.750621
ENSSSCG00000038465	100623614	ENSG00000101558	VAPA	-0.00926192	0.450224	0.750873
ENSSSCG00000028889	100152918	ENSG00000139722	VPS37B	-0.012435	0.450528	0.750988
ENSSSCG00000022442	100514194	ENSG00000006712	PAF1	0.0103029	0.45054	0.750988
ENSSSCG00000059013	100521473	ENSG00000164086	DUSP7	0.011937	0.450603	0.750988
ENSSSCG00000006995	100512932	ENSG00000104763	ASAH1	-0.015003	0.450614	0.750988
ENSSSCG00000009793	100153677	ENSG00000130779	CLIP1	-0.0129874	0.450632	0.750988
ENSSSCG00000060223	100525886	ENSG00000139780	METTL21C	-0.0432301	0.450639	0.750988
ENSSSCG00000006024	100156275	ENSG00000147654	EBAG9	-0.0139533	0.450824	0.751104
ENSSSCG00000001459	100135049	ENSG00000241106	HLA-DOB	-0.0174723	0.450824	0.751104
ENSSSCG00000011233	100511779	ENSG00000144635	DYNC1LI1	-0.013995	0.450915	0.751159
ENSSSCG00000016402	100517616	ENSG00000172482	AGXT	0.0535649	0.45108	0.751339
ENSSSCG00000005056	100511173	ENSG00000126787	DLGAP5	-0.0154528	0.451226	0.751425
ENSSSCG00000006543	100523784	ENSG00000160710	ADAR	0.0145253	0.451247	0.751425
ENSSSCG00000024973	100151938	ENSG00000117228	GBP1	0.0153531	0.4514	0.751471
ENSSSCG00000057054	100524418	ENSG00000168229	PTGDR	0.0175933	0.451423	0.751471
ENSSSCG00000000233	100152462	ENSG00000135503	ACVR1B	-0.030919	0.451544	0.751471
ENSSSCG00000026200	100526076	ENSG00000163421	PROK2	-0.0453868	0.451548	0.751471
ENSSSCG00000013436	100524239	ENSG00000127540	UQCR11	0.0133521	0.451563	0.751471
ENSSSCG00000032787	100621486	ENSG00000148218	ALAD	-0.025442	0.451739	0.751668
ENSSSCG00000038619	100623755	ENSG00000158006	PAFAH2	0.0119567	0.451844	0.751746
ENSSSCG00000016128	100154920	ENSG00000114942	EEF1B2	-0.0105477	0.451966	0.751853
ENSSSCG00000039460	110261057	ENSG00000108107	RPL28	0.0117028	0.452084	0.751868
ENSSSCG00000003648	100513798	ENSG00000116954	RRAGC	-0.0106744	0.452115	0.751868
ENSSSCG00000006628	733583	ENSG00000159352	PSMD4	-0.0135866	0.452205	0.751868
ENSSSCG00000001988	100152067	ENSG00000129467	ADCY4	-0.0374246	0.452206	0.751868
ENSSSCG00000012691	102166396	ENSG00000173275	ZNF449	-0.0245672	0.452527	0.752183
ENSSSCG00000005620	100151897	ENSG00000095370	SH2D3C	0.0133124	0.452567	0.752183
ENSSSCG00000029774	100514874	ENSG00000114125	RNF7	-0.0100115	0.452569	0.752183
ENSSSCG00000035388	110261259	ENSG00000166455	C16orf46	-0.0528982	0.452762	0.752359
ENSSSCG00000021846	100622362	ENSG00000183690	EFHC2	-0.0223881	0.452807	0.752359
ENSSSCG00000014073	396958	ENSG00000049860	HEXB	-0.0127755	0.452876	0.752359
ENSSSCG00000012739	100514558	ENSG00000269556	TMEM185A	0.0141862	0.452905	0.752359
ENSSSCG00000057372	397171	ENSG00000104044	OCA2	-0.0628541	0.453	0.75242
ENSSSCG00000029830	100154456	ENSG00000161016	RPL8	-0.0104701	0.453234	0.752713
ENSSSCG00000007108	NA	ENSG00000088970	KIZ	0.0153487	0.453431	0.752944
ENSSSCG00000003471	100522873	ENSG00000142627	EPHA2	0.0520182	0.453574	0.753085
ENSSSCG00000015841	NA	ENSG00000133863	TEX15	-0.0572912	0.453805	0.753332
ENSSSCG00000033228	100518147	ENSG00000008294	SPAG9	-0.0120202	0.453962	0.753332
ENSSSCG00000001955	100154361	ENSG00000100883	SRP54	-0.00977668	0.45397	0.753332
ENSSSCG00000006506	100154741	ENSG00000132718	SYT11	-0.0396502	0.454009	0.753332
ENSSSCG00000007235	100525546	ENSG00000088325	TPX2	0.0145547	0.454012	0.753332
ENSSSCG00000024437	100626761	ENSG00000161203	AP2M1	0.0129058	0.454136	0.753442
ENSSSCG00000038184	100626756	ENSG00000176244	ACBD7	-0.0550493	0.454237	0.753514
ENSSSCG00000012440	407608	ENSG00000102144	PGK1	-0.011255	0.454341	0.753559
ENSSSCG00000004576	100156637	ENSG00000069667	RORA	-0.0167546	0.454381	0.753559
ENSSSCG00000009630	100516296	ENSG00000179388	EGR3	0.0530023	0.454504	0.753559
ENSSSCG00000031831	106504882	ENSG00000182985	CADM1	-0.0235027	0.454647	0.753559
ENSSSCG00000036257	100155141	ENSG00000124802	EEF1E1	-0.0151734	0.454653	0.753559
ENSSSCG00000032049	100621291	ENSG00000074755	ZZEF1	0.0134141	0.454657	0.753559
ENSSSCG00000009298	100739805	ENSG00000132964	CDK8	-0.0184322	0.454686	0.753559
ENSSSCG00000006382	100156912	ENSG00000162739	SLAMF6	0.0112289	0.454748	0.753559
ENSSSCG00000013043	100522538	ENSG00000133315	MACROD1	-0.0487589	0.454793	0.753559
ENSSSCG00000005047	397589	ENSG00000100526	CDKN3	-0.0278361	0.454873	0.753559
ENSSSCG00000015175	100515913	ENSG00000110002	VWA5A	0.0279178	0.4549	0.753559
ENSSSCG00000009310	106505238	ENSG00000186184	POLR1D	-0.010135	0.455091	0.753779
ENSSSCG00000000273	100517160	ENSG00000205352	PRR13	-0.0168991	0.455207	0.753823
ENSSSCG00000037193	100624742	ENSG00000149926	TLCD3B	0.0341796	0.455309	0.753823
ENSSSCG00000004209	100153609	ENSG00000152894	PTPRK	-0.0488794	0.455361	0.753823
ENSSSCG00000003791	NA	ENSG00000116754	SRSF11	0.0137965	0.455409	0.753823
ENSSSCG00000014766	100737531	ENSG00000180785	OR51E1	-0.0195489	0.455493	0.753823
ENSSSCG00000008344	100514401	ENSG00000163219	ARHGAP25	0.0109765	0.45551	0.753823
ENSSSCG00000011810	100156549	ENSG00000113916	BCL6	-0.0136702	0.455523	0.753823
ENSSSCG00000003322	100521903	ENSG00000018869	ZNF582	-0.0162807	0.455734	0.754077
ENSSSCG00000032726	100511789	ENSG00000153914	SREK1	0.0141486	0.455917	0.75417
ENSSSCG00000056515	100523046	ENSG00000228300	FAM174C	-0.0134406	0.455962	0.75417
ENSSSCG00000004223	100152404	ENSG00000135547	HEY2	-0.0566528	0.455964	0.75417
ENSSSCG00000001880	100621221	ENSG00000169375	SIN3A	0.0119324	0.456204	0.754423
ENSSSCG00000009613	100157264	ENSG00000158856	DMTN	-0.0230193	0.456271	0.754423
ENSSSCG00000060564	100513823	ENSG00000184647	PRSS55	0.0470153	0.456334	0.754423
ENSSSCG00000035696	100037986	ENSG00000124370	MCEE	0.0174295	0.456399	0.754423
ENSSSCG00000034357	100620392	ENSG00000173402	DAG1	0.0121765	0.456407	0.754423
ENSSSCG00000009431	100157742	ENSG00000102780	DGKH	-0.0302729	0.456476	0.754442
ENSSSCG00000050318	NA	ENSG00000255274	SMIM35	0.0210967	0.456697	0.754631
ENSSSCG00000036244	110259216	ENSG00000283787	PRR33	0.0235965	0.456706	0.754631
ENSSSCG00000013505	100523485	ENSG00000105255	FSD1	-0.0433075	0.456852	0.754672
ENSSSCG00000011875	100520273	ENSG00000173200	PARP15	-0.0346633	0.456893	0.754672
ENSSSCG00000009072	100048965	ENSG00000164040	PGRMC2	-0.0140284	0.456905	0.754672
ENSSSCG00000010941	100515232	ENSG00000182150	ERCC6L2	-0.0141729	0.457065	0.754696
ENSSSCG00000033669	100127136	ENSG00000121039	RDH10	0.0244773	0.457096	0.754696
ENSSSCG00000031800	106508683	ENSG00000112877	CEP72	0.0481208	0.457161	0.754696
ENSSSCG00000032650	110257216	ENSG00000113387	SUB1	-0.0135676	0.457227	0.754696
ENSSSCG00000023118	100514864	ENSG00000136261	BZW2	0.00847086	0.457249	0.754696
ENSSSCG00000009919	574067	ENSG00000135100	HNF1A	0.0556605	0.457267	0.754696
ENSSSCG00000001474	100156801	ENSG00000204231	RXRB	0.00955797	0.457695	0.755263
ENSSSCG00000038911	100174959	ENSG00000127528	KLF2	-0.0128868	0.457739	0.755263
ENSSSCG00000007469	396667	ENSG00000196396	PTPN1	-0.0170262	0.457785	0.755263
ENSSSCG00000001347	100144450	ENSG00000204569	PPP1R10	0.0142878	0.458042	0.755593
ENSSSCG00000000231	100522737	ENSG00000167612	ANKRD33	0.0508199	0.458583	0.756316
ENSSSCG00000022145	100620426	ENSG00000117133	RPF1	-0.00994034	0.458631	0.756316
ENSSSCG00000023255	100337680	ENSG00000106330	MOSPD3	-0.012216	0.458679	0.756316
ENSSSCG00000016975	100519399	ENSG00000049883	PTCD2	0.0139598	0.458755	0.756316
ENSSSCG00000029855	100624925	ENSG00000183722	LHFPL6	-0.0399602	0.458828	0.756316
ENSSSCG00000063057	100511329	ENSG00000185869	ZNF829	-0.0364033	0.458829	0.756316
ENSSSCG00000006140	100154873	ENSG00000104267	CA2	-0.0230421	0.459015	0.756527
ENSSSCG00000000549	100516194	ENSG00000110841	PPFIBP1	-0.0496607	0.459133	0.756626
ENSSSCG00000012035	100525664	ENSG00000159082	SYNJ1	-0.0113434	0.459584	0.757201
ENSSSCG00000025717	100525779	ENSG00000177374	HIC1	-0.0373699	0.459626	0.757201
ENSSSCG00000061556	100738632	ENSG00000205111	CDKL4	0.0447775	0.459656	0.757201
ENSSSCG00000032846	100156925	ENSG00000104331	BPNT2	-0.0121775	0.459775	0.757244
ENSSSCG00000060759	102162202	ENSG00000184678	H2BC21	-0.0171685	0.459799	0.757244
ENSSSCG00000026505	100626287	ENSG00000103037	SETD6	-0.0165917	0.459878	0.757279
ENSSSCG00000011768	100525008	ENSG00000284862	CCDC39	-0.0163251	0.459952	0.757281
ENSSSCG00000000018	100736589	ENSG00000100364	KIAA0930	-0.0182607	0.46002	0.757281
ENSSSCG00000027952	100155970	ENSG00000173175	ADCY5	-0.0482348	0.460054	0.757281
ENSSSCG00000009505	100519915	ENSG00000139793	MBNL2	-0.022516	0.460494	0.757911
ENSSSCG00000009554	100738350	ENSG00000139835	GRTP1	0.057442	0.460726	0.758075
ENSSSCG00000004518	100157355	ENSG00000154839	SKA1	-0.0341073	0.460727	0.758075
ENSSSCG00000016603	100524837	ENSG00000106302	HYAL4	-0.0393075	0.460825	0.758075
ENSSSCG00000001990	100154880	ENSG00000196943	NOP9	0.0171374	0.460827	0.758075
ENSSSCG00000038509	110258061	ENSG00000148400	NOTCH1	0.0164091	0.461028	0.758239
ENSSSCG00000003064	106504117	ENSG00000105755	ETHE1	0.0110711	0.461095	0.758239
ENSSSCG00000004253	100520524	ENSG00000047932	GOPC	-0.0103606	0.461101	0.758239
ENSSSCG00000040426	100511352	ENSG00000237489	C10orf143	-0.0188825	0.461169	0.758254
ENSSSCG00000020808	102163415	ENSG00000146731	CCT6A	-0.0134048	0.461332	0.758347
ENSSSCG00000008913	100302573	ENSG00000163453	IGFBP7	-0.0253198	0.461342	0.758347
ENSSSCG00000012378	414386	ENSG00000120509	PDZD11	0.0232781	0.46175	0.75887
ENSSSCG00000039196	414403	ENSG00000105258	POLR2I	0.011225	0.461813	0.75887
ENSSSCG00000058983	100381253	ENSG00000267467	APOC4	-0.0456994	0.461834	0.75887
ENSSSCG00000061790	100154262	ENSG00000167196	FBXO22	-0.0209428	0.461974	0.759002
ENSSSCG00000000164	100520380	ENSG00000008405	CRY1	-0.0183659	0.462168	0.759039
ENSSSCG00000009412	100156254	ENSG00000136167	LCP1	0.0142096	0.46231	0.759039
ENSSSCG00000003110	100515084	ENSG00000130749	ZC3H4	0.011262	0.462319	0.759039
ENSSSCG00000005393	100154648	ENSG00000148123	PLPPR1	0.0236347	0.462333	0.759039
ENSSSCG00000035318	NA	ENSG00000139496	NUP58	-0.0127687	0.462344	0.759039
ENSSSCG00000055067	NA	ENSG00000226660	TRBV2	0.0555011	0.462364	0.759039
ENSSSCG00000027278	100624255	ENSG00000113966	ARL6	0.0334896	0.462403	0.759039
ENSSSCG00000011968	100625406	ENSG00000114021	NIT2	-0.0118278	0.462612	0.759234
ENSSSCG00000006393	100152828	ENSG00000162728	KCNJ9	0.0457361	0.462639	0.759234
ENSSSCG00000038706	445460	ENSG00000159189	C1QC	0.0515439	0.462929	0.759614
ENSSSCG00000032734	110257626	ENSG00000154978	VOPP1	0.010685	0.463083	0.759771
ENSSSCG00000034870	100737222	ENSG00000174792	ODAPH	0.0505367	0.463209	0.759882
ENSSSCG00000026994	100624519	ENSG00000142303	ADAMTS10	0.0134263	0.463311	0.759896
ENSSSCG00000008826	100520794	ENSG00000075539	FRYL	-0.0117624	0.463334	0.759896
ENSSSCG00000017131	100523990	ENSG00000167363	FN3K	-0.0444328	0.463501	0.760073
ENSSSCG00000056787	100521971	ENSG00000205138	SDHAF1	0.0124795	0.463569	0.76009
ENSSSCG00000024679	100621841	ENSG00000169062	UPF3A	-0.0349117	0.463705	0.760218
ENSSSCG00000007985	100518602	ENSG00000129925	PGAP6	-0.0177495	0.463896	0.76039
ENSSSCG00000010542	100155162	ENSG00000119929	CUTC	-0.0141536	0.463961	0.76039
ENSSSCG00000000939	100512104	ENSG00000111058	ACSS3	0.0236959	0.463985	0.76039
ENSSSCG00000059309	100152792	ENSG00000107159	CA9	0.0172739	0.464143	0.760489
ENSSSCG00000008218	100515888	ENSG00000239305	RNF103	-0.0086311	0.464163	0.760489
ENSSSCG00000004294	100154370	ENSG00000135316	SYNCRIP	-0.00932036	0.46425	0.760536
ENSSSCG00000011600	106504129	ENSG00000131389	SLC6A6	0.0117334	0.464375	0.760646
ENSSSCG00000034916	100518933	ENSG00000114745	GORASP1	-0.0113451	0.464547	0.760669
ENSSSCG00000030167	100514424	ENSG00000013306	SLC25A39	-0.0233173	0.46467	0.760669
ENSSSCG00000009714	100520589	ENSG00000137601	NEK1	0.0239785	0.464673	0.760669
ENSSSCG00000032073	110256627	ENSG00000128185	DGCR6L	-0.0142953	0.464705	0.760669
ENSSSCG00000032619	100515767	ENSG00000069943	PIGB	0.0139066	0.464752	0.760669
ENSSSCG00000009241	100125960	ENSG00000138663	COPS4	-0.00969246	0.464808	0.760669
ENSSSCG00000036775	100621096	ENSG00000211584	SLC48A1	0.0176575	0.464842	0.760669
ENSSSCG00000025228	100623859	ENSG00000204104	TRAF3IP1	-0.0249124	0.464857	0.760669
ENSSSCG00000003013	100511384	ENSG00000123810	B9D2	0.01586	0.465165	0.761067
ENSSSCG00000029145	780413	ENSG00000085998	POMGNT1	0.0137097	0.465216	0.761067
ENSSSCG00000011802	396568	ENSG00000113889	KNG1	-0.0512622	0.465558	0.761529
ENSSSCG00000032819	100626801	ENSG00000011478	QPCTL	0.0158919	0.465742	0.761653
ENSSSCG00000010912	100524038	ENSG00000118193	KIF14	0.0298703	0.465756	0.761653
ENSSSCG00000002294	100155893	ENSG00000081181	ARG2	-0.0210629	0.465809	0.761653
ENSSSCG00000009379	100513679	ENSG00000136098	NEK3	0.0234535	0.466135	0.762091
ENSSSCG00000017140	100512857	ENSG00000176108	CHMP6	-0.0148258	0.466254	0.7621
ENSSSCG00000031789	100157521	ENSG00000197142	ACSL5	0.0105036	0.466258	0.7621
ENSSSCG00000009380	100156672	ENSG00000197168	NEK5	0.0357211	0.466499	0.762189
ENSSSCG00000034898	110259358	ENSG00000074842	MYDGF	-0.0118762	0.466503	0.762189
ENSSSCG00000015779	100513762	ENSG00000168564	CDKN2AIP	-0.012735	0.46656	0.762189
ENSSSCG00000024480	100621009	ENSG00000198879	SFMBT2	0.0155046	0.466572	0.762189
ENSSSCG00000032467	100523862	ENSG00000108774	RAB5C	-0.0121132	0.466649	0.762189
ENSSSCG00000004766	100141309	ENSG00000051180	RAD51	0.0232017	0.466663	0.762189
ENSSSCG00000034716	100626340	ENSG00000185298	CCDC137	-0.0134336	0.466949	0.7625
ENSSSCG00000002904	100520247	ENSG00000249115	HAUS5	-0.0156323	0.467023	0.7625
ENSSSCG00000005713	102165958	ENSG00000160539	PLPP7	0.037215	0.467035	0.7625
ENSSSCG00000035739	100622808	ENSG00000145217	SLC26A1	0.0437879	0.467128	0.7625
ENSSSCG00000027046	100625207	ENSG00000114374	USP9Y	-0.0452086	0.467189	0.7625
ENSSSCG00000013421	397461	ENSG00000011304	PTBP1	0.0083767	0.467221	0.7625
ENSSSCG00000015576	100520507	ENSG00000047410	TPR	0.0148355	0.467263	0.7625
ENSSSCG00000029414	397316	ENSG00000085265	FCN1	0.0172121	0.467349	0.762545
ENSSSCG00000036095	100738062	ENSG00000172497	ACOT12	0.0557398	0.467855	0.763274
ENSSSCG00000009999	100156070	ENSG00000099992	TBC1D10A	0.012661	0.46805	0.763496
ENSSSCG00000006587	396556	ENSG00000163218	PGLYRP4	-0.0399291	0.468411	0.76399
ENSSSCG00000021791	100623734	ENSG00000138468	SENP7	-0.0147019	0.468491	0.764016
ENSSSCG00000012346	100359360	ENSG00000158639	PAGE5	-0.0406084	0.468544	0.764016
ENSSSCG00000055689	100152301	ENSG00000163344	PMVK	-0.0141768	0.468675	0.764134
ENSSSCG00000023130	100512075	ENSG00000138303	ASCC1	0.00962284	0.46887	0.764356
ENSSSCG00000014054	100525508	ENSG00000169258	GPRIN1	0.0469079	0.469166	0.764651
ENSSSCG00000010755	100155079	ENSG00000132334	PTPRE	-0.0104514	0.469168	0.764651
ENSSSCG00000007252	100302109	ENSG00000088305	DNMT3B	0.0196406	0.469313	0.764792
ENSSSCG00000022687	100525678	ENSG00000110583	NAA40	-0.0179821	0.469404	0.764844
ENSSSCG00000033373	100518136	ENSG00000169019	COMMD8	-0.022704	0.469576	0.764896
ENSSSCG00000060488	100152399	ENSG00000054267	ARID4B	-0.0173536	0.469585	0.764896
ENSSSCG00000016835	100329128	ENSG00000145604	SKP2	-0.0154123	0.469655	0.764896
ENSSSCG00000026833	100525241	ENSG00000170903	MSANTD4	-0.0319751	0.469671	0.764896
ENSSSCG00000025618	733649	ENSG00000168394	TAP1	0.00921208	0.469918	0.765179
ENSSSCG00000015784	448982	ENSG00000151726	ACSL1	-0.0241992	0.469962	0.765179
ENSSSCG00000008395	100511127	ENSG00000028116	VRK2	0.0144422	0.470172	0.765425
ENSSSCG00000011855	100514601	ENSG00000114473	IQCG	-0.0427786	0.470635	0.766048
ENSSSCG00000009466	768115	ENSG00000118939	UCHL3	-0.0119055	0.470673	0.766048
ENSSSCG00000021007	100625069	ENSG00000115364	MRPL19	0.0116429	0.470793	0.766149
ENSSSCG00000006762	100516855	ENSG00000134262	AP4B1	0.0108677	0.470926	0.766269
ENSSSCG00000016005	100520222	ENSG00000187231	SESTD1	0.0334687	0.471025	0.766335
ENSSSCG00000016620	100512202	ENSG00000106025	TSPAN12	-0.013816	0.471209	0.766445
ENSSSCG00000010999	100511830	ENSG00000122692	SMU1	-0.00901115	0.471217	0.766445
ENSSSCG00000011662	100156939	ENSG00000184432	COPB2	0.0114071	0.47127	0.766445
ENSSSCG00000011408	100518334	ENSG00000004838	ZMYND10	0.0327616	0.471573	0.766844
ENSSSCG00000005055	100038033	ENSG00000131981	LGALS3	-0.0135319	0.47181	0.767134
ENSSSCG00000016202	100626865	ENSG00000163481	RNF25	-0.0140179	0.471973	0.767303
ENSSSCG00000014943	100515270	ENSG00000165325	DEUP1	0.041019	0.47239	0.767885
ENSSSCG00000002373	100155976	ENSG00000119608	PROX2	0.0534146	0.47262	0.768098
ENSSSCG00000023912	100521440	ENSG00000160991	ORAI2	0.0169997	0.47264	0.768098
ENSSSCG00000032941	100624404	ENSG00000170145	SIK2	0.0111273	0.473112	0.768727
ENSSSCG00000031130	110259144	ENSG00000214717	ZBED1	0.0113643	0.473145	0.768727
ENSSSCG00000001156	100154074	ENSG00000181315	ZNF322	-0.0115719	0.473257	0.768813
ENSSSCG00000035991	100286777	ENSG00000100162	CENPM	-0.0241968	0.473468	0.768982
ENSSSCG00000012446	100157702	ENSG00000078589	P2RY10	-0.0122263	0.473479	0.768982
ENSSSCG00000032552	100627054	ENSG00000092871	RFFL	0.00982001	0.473704	0.769242
ENSSSCG00000028925	100624364	ENSG00000258890	CEP95	-0.00908211	0.473853	0.769242
ENSSSCG00000031917	100153957	ENSG00000156486	KCNS2	0.0248647	0.47386	0.769242
ENSSSCG00000017869	100519919	ENSG00000083457	ITGAE	0.01355	0.473875	0.769242
ENSSSCG00000008831	100521504	ENSG00000109184	DCUN1D4	-0.0125937	0.474	0.769257
ENSSSCG00000029808	100622917	ENSG00000070785	EIF2B3	-0.0129765	0.47403	0.769257
ENSSSCG00000013252	100144442	ENSG00000180210	F2	0.0220798	0.474061	0.769257
ENSSSCG00000013494	110255242	ENSG00000007264	MATK	0.0122895	0.474223	0.769423
ENSSSCG00000008631	100525694	ENSG00000162976	SLC66A3	-0.0100079	0.474326	0.769495
ENSSSCG00000009801	100736875	ENSG00000110987	BCL7A	0.0265119	0.474479	0.769648
ENSSSCG00000027429	100624597	ENSG00000139131	YARS2	-0.0212856	0.474608	0.769754
ENSSSCG00000037425	102162068	ENSG00000235568	NFAM1	-0.0167203	0.474666	0.769754
ENSSSCG00000013106	100510947	ENSG00000183134	PTGDR2	0.015916	0.474722	0.769754
ENSSSCG00000027796	733693	ENSG00000137204	SLC22A7	0.0183007	0.474987	0.770088
ENSSSCG00000011230	110255179	ENSG00000144645	OSBPL10	-0.0219013	0.475137	0.770128
ENSSSCG00000037158	100513191	ENSG00000180354	MTURN	-0.0209354	0.475145	0.770128
ENSSSCG00000033858	110257936	ENSG00000178605	GTPBP6	0.0182671	0.475189	0.770128
ENSSSCG00000002822	100516197	ENSG00000159461	AMFR	-0.0137184	0.47541	0.77027
ENSSSCG00000008183	100521315	ENSG00000185414	MRPL30	-0.0114869	0.475426	0.77027
ENSSSCG00000012084	100518450	ENSG00000141956	PRDM15	-0.019908	0.475454	0.77027
ENSSSCG00000026861	100154054	ENSG00000143217	NECTIN4	0.0356723	0.475599	0.770347
ENSSSCG00000000190	733594	ENSG00000123416	TUBA1B	0.0132737	0.47562	0.770347
ENSSSCG00000000563	106507512	ENSG00000118308	IRAG2	-0.0100073	0.475734	0.770435
ENSSSCG00000032999	110255665	ENSG00000165060	FXN	-0.0148603	0.476052	0.770715
ENSSSCG00000023371	100624668	ENSG00000024422	EHD2	0.0559887	0.476115	0.770715
ENSSSCG00000005704	100523112	ENSG00000130713	EXOSC2	0.0128547	0.476127	0.770715
ENSSSCG00000025186	100515281	ENSG00000100325	ASCC2	0.0123067	0.47618	0.770715
ENSSSCG00000012366	100156298	ENSG00000001497	LAS1L	0.0102529	0.476255	0.770715
ENSSSCG00000004134	100153726	ENSG00000034693	PEX3	-0.011868	0.476261	0.770715
ENSSSCG00000009784	100155346	ENSG00000150967	ABCB9	-0.0135379	0.476388	0.770824
ENSSSCG00000015120	100520041	ENSG00000036672	USP2	0.0200844	0.476524	0.770948
ENSSSCG00000008066	100624662	ENSG00000127081	ZNF484	-0.0121317	0.476692	0.771032
ENSSSCG00000004493	100518460	ENSG00000197046	SIGLEC15	0.0379105	0.476694	0.771032
ENSSSCG00000000746	100512536	ENSG00000182484	WASH6P	0.0139422	0.47695	0.771326
ENSSSCG00000005318	100142689	ENSG00000107175	CREB3	-0.00908652	0.476994	0.771326
ENSSSCG00000024754	100525726	ENSG00000122507	BBS9	0.0338083	0.477077	0.771358
ENSSSCG00000003532	100620499	ENSG00000169641	LUZP1	-0.028201	0.477132	0.771358
ENSSSCG00000039793	100524203	ENSG00000132849	PATJ	0.0547817	0.477242	0.771391
ENSSSCG00000002988	100521972	ENSG00000187187	ZNF546	0.0193703	0.477285	0.771391
ENSSSCG00000009886	100154198	ENSG00000135148	TRAFD1	-0.0117935	0.477331	0.771391
ENSSSCG00000056302	100512784	ENSG00000131153	GINS2	0.0162861	0.477422	0.771443
ENSSSCG00000017430	100736981	ENSG00000173812	EIF1	-0.014723	0.477696	0.771744
ENSSSCG00000035945	397133	ENSG00000137714	FDX1	0.0105064	0.477727	0.771744
ENSSSCG00000011197	100151869	ENSG00000154814	OXNAD1	-0.0157244	0.477804	0.771774
ENSSSCG00000015657	397315	ENSG00000162896	PIGR	0.0414215	0.477942	0.771901
ENSSSCG00000003531	100127157	ENSG00000004487	KDM1A	-0.00783336	0.478088	0.772023
ENSSSCG00000025820	100623262	ENSG00000139370	SLC15A4	0.0143474	0.478137	0.772023
ENSSSCG00000047341	NA	ENSG00000197162	ZNF785	0.0478941	0.478282	0.772163
ENSSSCG00000017316	100624659	ENSG00000073969	NSF	0.0124652	0.478403	0.772184
ENSSSCG00000015734	100621511	ENSG00000136718	IMP4	0.00925581	0.478468	0.772184
ENSSSCG00000017371	100512625	ENSG00000091947	TMEM101	0.0135806	0.478473	0.772184
ENSSSCG00000054394	NA	ENSG00000242028	HYPK	-0.0112429	0.478612	0.772312
ENSSSCG00000008986	100523501	ENSG00000138758	SEPTIN11	0.011566	0.478839	0.772584
ENSSSCG00000010239	100154292	ENSG00000204130	RUFY2	0.0143002	0.47892	0.772618
ENSSSCG00000001972	100154615	ENSG00000100478	AP4S1	0.0135535	0.479093	0.772707
ENSSSCG00000009473	100156216	ENSG00000005810	MYCBP2	0.00920493	0.479094	0.772707
ENSSSCG00000033176	100525720	ENSG00000164576	SAP30L	0.00964366	0.479201	0.772785
ENSSSCG00000003429	100511997	ENSG00000011021	CLCN6	0.0290945	0.479425	0.772982
ENSSSCG00000002425	100152076	ENSG00000070778	PTPN21	0.0220997	0.479443	0.772982
ENSSSCG00000028277	100521789	ENSG00000174876	AMY1B	-0.0671032	0.479556	0.77307
ENSSSCG00000031799	100521303	ENSG00000178826	TMEM139	0.039807	0.479801	0.77308
ENSSSCG00000000728	100524437	ENSG00000111224	PARP11	0.0109178	0.479911	0.77308
ENSSSCG00000010865	100512301	ENSG00000174371	EXO1	-0.0181567	0.479933	0.77308
ENSSSCG00000015828	100525011	ENSG00000183779	ZNF703	-0.0382981	0.479944	0.77308
ENSSSCG00000009910	100152989	ENSG00000022840	RNF10	-0.0186393	0.479948	0.77308
ENSSSCG00000040328	100626937	ENSG00000171773	NXNL1	0.0249942	0.479953	0.77308
ENSSSCG00000009112	100739491	ENSG00000150961	SEC24D	0.0108931	0.480013	0.77308
ENSSSCG00000008881	100517409	ENSG00000109756	RAPGEF2	-0.01637	0.480096	0.77308
ENSSSCG00000032282	397414	ENSG00000102575	ACP5	0.0114187	0.480097	0.77308
ENSSSCG00000017260	100462758	ENSG00000070540	WIPI1	0.0179984	0.480237	0.773155
ENSSSCG00000010780	403216	ENSG00000130649	CYP2E1	0.0130981	0.480262	0.773155
ENSSSCG00000009414	100521395	ENSG00000123200	ZC3H13	-0.0144141	0.48041	0.773246
ENSSSCG00000003112	100517403	ENSG00000105327	BBC3	0.0211567	0.480437	0.773246
ENSSSCG00000009216	397087	ENSG00000118785	SPP1	0.026588	0.480554	0.77327
ENSSSCG00000008289	100737806	ENSG00000065911	MTHFD2	-0.0157756	0.480609	0.77327
ENSSSCG00000036033	396776	ENSG00000151090	THRB	0.0409052	0.480648	0.77327
ENSSSCG00000004520	NA	ENSG00000141639	MAPK4	0.0362409	0.480689	0.77327
ENSSSCG00000017389	397155	ENSG00000131477	RAMP2	0.019087	0.48077	0.773305
ENSSSCG00000006098	100155024	ENSG00000156162	DPY19L4	0.0168907	0.480923	0.773405
ENSSSCG00000021746	100517705	ENSG00000132313	MRPL35	-0.0113809	0.480951	0.773405
ENSSSCG00000033154	595127	ENSG00000144746	ARL6IP5	-0.0109079	0.48104	0.773452
ENSSSCG00000006540	100151902	ENSG00000163346	PBXIP1	0.0101733	0.48116	0.773549
ENSSSCG00000002145	100157553	ENSG00000136319	TTC5	0.011339	0.481442	0.773811
ENSSSCG00000015789	100157280	ENSG00000109762	SNX25	0.0133864	0.481466	0.773811
ENSSSCG00000013086	100519643	ENSG00000162144	CYB561A3	0.0123334	0.481501	0.773811
ENSSSCG00000003732	100516141	ENSG00000141434	MEP1B	0.0342993	0.481651	0.773956
ENSSSCG00000037432	100511492	ENSG00000129951	PLPPR3	0.0502956	0.481751	0.774021
ENSSSCG00000021307	100516911	ENSG00000136014	USP44	-0.0318579	0.481889	0.774026
ENSSSCG00000005828	100511434	ENSG00000172889	EGFL7	0.027733	0.481938	0.774026
ENSSSCG00000006791	397140	ENSG00000085465	OVGP1	0.0475624	0.481944	0.774026
ENSSSCG00000014029	100521775	ENSG00000050767	COL23A1	0.0259519	0.482029	0.774026
ENSSSCG00000023142	100625146	ENSG00000130005	GAMT	0.0262967	0.482051	0.774026
ENSSSCG00000002667	100514104	ENSG00000153786	ZDHHC7	0.0106729	0.482294	0.774253
ENSSSCG00000008947	100520317	ENSG00000163626	COX18	-0.0136792	0.482311	0.774253
ENSSSCG00000017733	100499565	ENSG00000108666	C17orf75	0.0129814	0.482566	0.774532
ENSSSCG00000035253	110255931	ENSG00000197063	MAFG	-0.0134182	0.482603	0.774532
ENSSSCG00000007853	100525810	ENSG00000102897	LYRM1	-0.0128909	0.482842	0.77482
ENSSSCG00000034348	100521513	ENSG00000172915	NBEA	-0.0425439	0.483009	0.774992
ENSSSCG00000009359	100739486	ENSG00000102710	SUPT20H	0.00977178	0.483276	0.775325
ENSSSCG00000006897	100518781	ENSG00000122483	CCDC18	-0.0304346	0.483337	0.775327
ENSSSCG00000001974	100153402	ENSG00000092140	G2E3	-0.0148434	0.483424	0.77537
ENSSSCG00000032917	100153782	ENSG00000135093	USP30	0.0172868	0.483485	0.775373
ENSSSCG00000001820	100153189	ENSG00000184508	HDDC3	0.0143024	0.483566	0.775408
ENSSSCG00000016721	100524413	ENSG00000136279	DBNL	0.0128781	0.483775	0.775509
ENSSSCG00000010956	100517363	ENSG00000135040	NAA35	0.00993528	0.483862	0.775509
ENSSSCG00000023315	100626533	ENSG00000131652	THOC6	0.0118221	0.483865	0.775509
ENSSSCG00000017282	100511715	ENSG00000007314	SCN4A	0.0433014	0.48387	0.775509
ENSSSCG00000017397	100519270	ENSG00000108788	MLX	0.00956113	0.483926	0.775509
ENSSSCG00000010447	733615	ENSG00000107796	ACTA2	0.0425453	0.484001	0.775532
ENSSSCG00000003423	100524629	ENSG00000162490	DRAXIN	0.0358412	0.484277	0.77588
ENSSSCG00000015833	100526252	ENSG00000129696	TTI2	-0.0118546	0.48448	0.776059
ENSSSCG00000007930	100049682	ENSG00000102858	MGRN1	-0.0150599	0.484541	0.776059
ENSSSCG00000032119	100517396	ENSG00000241258	CRCP	-0.0147886	0.484575	0.776059
ENSSSCG00000006578	100156358	ENSG00000196154	S100A4	0.0143083	0.484627	0.776059
ENSSSCG00000040100	NA	ENSG00000143772	ITPKB	0.023973	0.485084	0.776646
ENSSSCG00000005023	100523298	ENSG00000131969	ABHD12B	0.0237304	0.485114	0.776646
ENSSSCG00000037272	595106	ENSG00000145384	FABP2	0.0233181	0.485173	0.776646
ENSSSCG00000002622	100512176	ENSG00000096092	TMEM14A	0.0148445	0.485239	0.776657
ENSSSCG00000007239	100739177	ENSG00000101331	CCM2L	-0.0168255	0.485398	0.776771
ENSSSCG00000036356	NA	ENSG00000176371	ZSCAN2	0.0483585	0.485429	0.776771
ENSSSCG00000036676	100522576	ENSG00000162972	MAIP1	-0.0205618	0.486128	0.777776
ENSSSCG00000055702	100514574	ENSG00000138092	CENPO	0.0262264	0.486247	0.777776
ENSSSCG00000011962	102160124	ENSG00000144820	ADGRG7	0.039599	0.486277	0.777776
ENSSSCG00000024770	100626381	ENSG00000005156	LIG3	0.0132656	0.486297	0.777776
ENSSSCG00000022953	100625702	ENSG00000165983	PTER	0.0395402	0.486393	0.777835
ENSSSCG00000010734	100156865	ENSG00000065154	OAT	0.012759	0.48661	0.778086
ENSSSCG00000001473	100520915	ENSG00000204248	COL11A2	-0.0457327	0.48673	0.778183
ENSSSCG00000016042	100624643	ENSG00000151687	ANKAR	0.0367332	0.486827	0.77819
ENSSSCG00000040185	397279	ENSG00000108064	TFAM	-0.0120307	0.486854	0.77819
ENSSSCG00000005472	100157182	ENSG00000119457	SLC46A2	0.0209309	0.487026	0.778369
ENSSSCG00000023228	100627312	ENSG00000105245	NUMBL	-0.0207461	0.487278	0.778586
ENSSSCG00000034448	780432	ENSG00000090554	FLT3LG	0.0125956	0.487281	0.778586
ENSSSCG00000016941	100526254	ENSG00000164197	RNF180	0.0242227	0.487348	0.778594
ENSSSCG00000038329	606750	ENSG00000142892	PIGK	0.0136225	0.487406	0.778594
ENSSSCG00000000093	100520304	ENSG00000100246	DNAL4	0.0192945	0.48756	0.77863
ENSSSCG00000006021	100155464	ENSG00000164794	KCNV1	0.0454209	0.487561	0.77863
ENSSSCG00000022788	100521105	ENSG00000138777	PPA2	-0.0121202	0.487607	0.77863
ENSSSCG00000013227	100511244	ENSG00000123444	KBTBD4	0.0113065	0.487685	0.778639
ENSSSCG00000006145	100157957	ENSG00000133740	E2F5	-0.0424459	0.487784	0.778639
ENSSSCG00000040763	110259338	ENSG00000188629	ZNF177	0.0438173	0.487793	0.778639
ENSSSCG00000017238	100516219	ENSG00000141540	TTYH2	0.0116666	0.487852	0.778639
ENSSSCG00000020710	100518559	ENSG00000116731	PRDM2	0.0168062	0.487933	0.778673
ENSSSCG00000012426	100513899	ENSG00000102383	ZDHHC15	-0.0121376	0.488071	0.778717
ENSSSCG00000012927	100514389	ENSG00000173653	RCE1	0.0191412	0.488119	0.778717
ENSSSCG00000012157	100519810	ENSG00000044446	PHKA2	0.015762	0.488181	0.778717
ENSSSCG00000025542	100739342	ENSG00000166881	NEMP1	-0.0189552	0.4882	0.778717
ENSSSCG00000000504	100156181	ENSG00000127329	PTPRB	0.0256811	0.488505	0.778994
ENSSSCG00000000135	100512279	ENSG00000100379	KCTD17	0.0464709	0.488543	0.778994
ENSSSCG00000039109	NA	ENSG00000120832	MTERF2	0.0141584	0.488659	0.778994
ENSSSCG00000026622	100517678	ENSG00000144597	EAF1	-0.0130028	0.488713	0.778994
ENSSSCG00000038351	100622025	ENSG00000186891	TNFRSF18	-0.0201693	0.48885	0.778994
ENSSSCG00000023391	100625283	ENSG00000102910	LONP2	0.0158366	0.48889	0.778994
ENSSSCG00000016472	100511542	ENSG00000197993	KEL	-0.0255573	0.488928	0.778994
ENSSSCG00000052357	100155581	ENSG00000227507	LTB	0.0132196	0.488937	0.778994
ENSSSCG00000005105	100523040	ENSG00000259494	MRPL46	0.0134562	0.488943	0.778994
ENSSSCG00000031329	100625270	ENSG00000111728	ST8SIA1	0.0144379	0.488972	0.778994
ENSSSCG00000020864	396628	ENSG00000111424	VDR	-0.0166686	0.489685	0.780025
ENSSSCG00000010166	100152811	ENSG00000135778	NTPCR	0.0240295	0.489824	0.780025
ENSSSCG00000005614	100739641	ENSG00000136830	NIBAN2	-0.0263413	0.489856	0.780025
ENSSSCG00000029240	100271878	ENSG00000171121	KCNMB3	-0.0477482	0.489889	0.780025
ENSSSCG00000011234	100511961	ENSG00000153551	CMTM7	0.0119765	0.489918	0.780025
ENSSSCG00000016378	100512019	ENSG00000115687	PASK	0.0301467	0.490008	0.780073
ENSSSCG00000040445	397559	ENSG00000115963	RND3	0.0364106	0.490189	0.780226
ENSSSCG00000051031	NA	ENSG00000181609	OR52D1	0.0287358	0.490351	0.780226
ENSSSCG00000027538	100517573	ENSG00000134825	TMEM258	-0.01377	0.490483	0.780226
ENSSSCG00000004160	100152228	ENSG00000112357	PEX7	-0.0145653	0.490487	0.780226
ENSSSCG00000046333	NA	ENSG00000239590	OR1J4	0.0512801	0.49049	0.780226
ENSSSCG00000030183	100519332	ENSG00000108433	GOSR2	0.012119	0.490567	0.780226
ENSSSCG00000002633	100522374	ENSG00000141013	GAS8	0.0198266	0.490726	0.780226
ENSSSCG00000000623	100514901	ENSG00000121380	BCL2L14	-0.0127181	0.490797	0.780226
ENSSSCG00000016566	100517203	ENSG00000106459	NRF1	0.00904722	0.490798	0.780226
ENSSSCG00000027013	110255237	ENSG00000186526	CYP4F8	0.0246813	0.490833	0.780226
ENSSSCG00000026746	100621655	ENSG00000114107	CEP70	-0.0164763	0.490872	0.780226
ENSSSCG00000026015	100522504	ENSG00000151615	POU4F2	0.0226562	0.491005	0.780226
ENSSSCG00000033689	110255924	ENSG00000169727	GPS1	0.0114099	0.491064	0.780226
ENSSSCG00000001968	100736652	ENSG00000151413	NUBPL	-0.0178733	0.491118	0.780226
ENSSSCG00000021934	100624053	ENSG00000068308	OTUD5	0.0105538	0.491143	0.780226
ENSSSCG00000015050	110255202	ENSG00000086827	ZW10	0.0102499	0.491192	0.780226
ENSSSCG00000036716	110257174	ENSG00000197756	RPL37A	-0.0130671	0.491285	0.780226
ENSSSCG00000005859	100515645	ENSG00000188566	NDOR1	0.0150408	0.491362	0.780226
ENSSSCG00000015661	100520583	ENSG00000123843	C4BPB	0.0157885	0.491367	0.780226
ENSSSCG00000010174	102157932	ENSG00000116903	EXOC8	0.00941885	0.491375	0.780226
ENSSSCG00000024604	100144480	ENSG00000137343	ATAT1	-0.0244114	0.491416	0.780226
ENSSSCG00000013508	100523947	ENSG00000141985	SH3GL1	0.0126851	0.491497	0.780226
ENSSSCG00000040833	100524530	ENSG00000104221	BRF2	0.0185729	0.491512	0.780226
ENSSSCG00000006214	100521788	ENSG00000179041	RRS1	0.0142222	0.491554	0.780226
ENSSSCG00000062733	100157520	ENSG00000187792	ZNF70	-0.0489272	0.491658	0.780226
ENSSSCG00000016668	102161696	ENSG00000154678	PDE1C	-0.0457951	0.491689	0.780226
ENSSSCG00000011501	397026	ENSG00000172340	SUCLG2	0.0116711	0.491872	0.780226
ENSSSCG00000016182	100156394	ENSG00000188282	RUFY4	-0.0297883	0.491983	0.780226
ENSSSCG00000010281	100153167	ENSG00000197746	PSAP	0.0162271	0.492022	0.780226
ENSSSCG00000038073	100125838	ENSG00000167207	NOD2	-0.0307472	0.492049	0.780226
ENSSSCG00000040893	102165745	ENSG00000265763	ZNF488	0.0432571	0.49205	0.780226
ENSSSCG00000027986	100626423	ENSG00000197150	ABCB8	0.0182154	0.492107	0.780226
ENSSSCG00000033620	106508594	ENSG00000183048	SLC25A10	0.0243994	0.492131	0.780226
ENSSSCG00000039487	110258076	ENSG00000160360	GPSM1	-0.0295079	0.492295	0.780226
ENSSSCG00000012840	100511619	ENSG00000177697	CD151	0.0260373	0.492377	0.780226
ENSSSCG00000009145	100517665	ENSG00000198856	OSTC	-0.0130975	0.492413	0.780226
ENSSSCG00000035199	110255999	ENSG00000267060	PTGES3L	-0.0173363	0.492444	0.780226
ENSSSCG00000035110	NA	ENSG00000211778	TRAV4	0.061941	0.492528	0.780226
ENSSSCG00000010638	100153922	ENSG00000148737	TCF7L2	-0.0474653	0.492562	0.780226
ENSSSCG00000010046	100151867	ENSG00000128266	GNAZ	-0.0202402	0.492706	0.780226
ENSSSCG00000006510	100155502	ENSG00000116580	GON4L	0.0122637	0.492749	0.780226
ENSSSCG00000036967	100624343	ENSG00000143862	ARL8A	-0.0100022	0.492821	0.780226
ENSSSCG00000016832	100271930	ENSG00000168685	IL7R	0.0139686	0.492836	0.780226
ENSSSCG00000002557	397008	ENSG00000183828	NUDT14	0.0361556	0.492845	0.780226
ENSSSCG00000002983	100217392	ENSG00000105205	CLC	-0.0416771	0.492891	0.780226
ENSSSCG00000009994	100157292	ENSG00000100330	MTMR3	0.0114253	0.492919	0.780226
ENSSSCG00000006730	100154147	ENSG00000198162	MAN1A2	-0.0186814	0.493002	0.780226
ENSSSCG00000008305	100517466	ENSG00000135632	SMYD5	0.0308428	0.493049	0.780226
ENSSSCG00000016127	100516402	ENSG00000023228	NDUFS1	-0.0100956	0.493094	0.780226
ENSSSCG00000028172	100624292	ENSG00000126882	FAM78A	0.0121469	0.493148	0.780226
ENSSSCG00000003747	100520966	ENSG00000150477	KIAA1328	0.037	0.493214	0.780226
ENSSSCG00000040339	106504473	ENSG00000136367	ZFHX2	-0.0481756	0.493219	0.780226
ENSSSCG00000011368	110255176	ENSG00000178467	P4HTM	0.0245947	0.493467	0.780438
ENSSSCG00000023062	100622043	ENSG00000102241	HTATSF1	0.0138027	0.493529	0.780438
ENSSSCG00000009523	100524456	ENSG00000134864	GGACT	0.0159247	0.493532	0.780438
ENSSSCG00000028806	100626270	ENSG00000162302	RPS6KA4	0.0117026	0.493607	0.78046
ENSSSCG00000010181	100155899	ENSG00000119280	C1orf198	-0.0195211	0.4938	0.78048
ENSSSCG00000023834	100524228	ENSG00000111834	RSPH4A	0.0338326	0.493883	0.78048
ENSSSCG00000032691	100155360	ENSG00000230062	ANKRD66	0.040885	0.493884	0.78048
ENSSSCG00000054603	110256101	ENSG00000286190	ENSG00000286190	0.048633	0.493894	0.78048
ENSSSCG00000011499	100521990	ENSG00000144749	LRIG1	0.0430616	0.493919	0.78048
ENSSSCG00000000161	100519838	ENSG00000136045	PWP1	0.00808684	0.494516	0.781069
ENSSSCG00000005444	100625952	ENSG00000106771	TMEM245	-0.0114948	0.494622	0.781069
ENSSSCG00000031835	100627096	ENSG00000157259	GATAD1	0.0293798	0.494626	0.781069
ENSSSCG00000062029	100513419	ENSG00000196371	FUT4	-0.038264	0.494722	0.781069
ENSSSCG00000002779	100524316	ENSG00000159708	LRRC36	0.0521846	0.494773	0.781069
ENSSSCG00000033763	654405	ENSG00000156052	GNAQ	0.0153807	0.494922	0.781069
ENSSSCG00000029578	100739450	ENSG00000072736	NFATC3	0.00779645	0.494958	0.781069
ENSSSCG00000015655	100739374	ENSG00000162892	IL24	-0.0601433	0.494993	0.781069
ENSSSCG00000011296	100511155	ENSG00000160746	ANO10	0.0188453	0.495008	0.781069
ENSSSCG00000002786	100522492	ENSG00000102890	ELMO3	-0.0280997	0.495037	0.781069
ENSSSCG00000062878	404701	ENSG00000170374	SP7	0.049785	0.495044	0.781069
ENSSSCG00000028561	100515419	ENSG00000178562	CD28	0.0120408	0.495127	0.781069
ENSSSCG00000027128	100511917	ENSG00000196365	LONP1	0.0125587	0.495136	0.781069
ENSSSCG00000020856	100624455	ENSG00000214517	PPME1	-0.0137066	0.495166	0.781069
ENSSSCG00000037237	100155847	ENSG00000165644	COMTD1	0.01582	0.495191	0.781069
ENSSSCG00000028406	100157761	ENSG00000188352	FOCAD	0.0133664	0.495307	0.781158
ENSSSCG00000005252	100153489	ENSG00000188647	PTAR1	-0.0247821	0.495554	0.781453
ENSSSCG00000006956	100517159	ENSG00000014164	ZC3H3	0.0128485	0.495655	0.781518
ENSSSCG00000063017	100154558	ENSG00000143067	ZNF697	0.0189907	0.495781	0.781608
ENSSSCG00000030575	100620777	ENSG00000249992	TMEM158	-0.0591914	0.495832	0.781608
ENSSSCG00000033843	100517943	ENSG00000205707	ETFRF1	-0.0171967	0.495914	0.781641
ENSSSCG00000013048	100511001	ENSG00000168005	SPINDOC	0.0158108	0.496021	0.781683
ENSSSCG00000056699	106508728	ENSG00000060491	OGFR	0.014318	0.49606	0.781683
ENSSSCG00000010341	100154486	ENSG00000108219	TSPAN14	-0.00882633	0.496174	0.781744
ENSSSCG00000022058	100522188	ENSG00000138085	ATRAID	0.00825126	0.496236	0.781744
ENSSSCG00000026932	106506914	ENSG00000102104	RS1	0.0402162	0.496279	0.781744
ENSSSCG00000002689	100518307	ENSG00000153815	CMIP	0.0158202	0.496565	0.782004
ENSSSCG00000028536	100523234	ENSG00000145685	LHFPL2	0.0208245	0.496621	0.782004
ENSSSCG00000004322	102167335	ENSG00000135299	ANKRD6	-0.0182453	0.496644	0.782004
ENSSSCG00000016381	100512566	ENSG00000162804	SNED1	0.0140496	0.49669	0.782004
ENSSSCG00000035429	100155778	ENSG00000168509	HJV	0.0295706	0.496744	0.782004
ENSSSCG00000062981	100511065	ENSG00000110711	AIP	0.0105745	0.496915	0.782179
ENSSSCG00000031941	110256515	ENSG00000148297	MED22	0.0123383	0.497185	0.782222
ENSSSCG00000014339	100523778	ENSG00000044115	CTNNA1	-0.0196523	0.497233	0.782222
ENSSSCG00000011561	100156687	ENSG00000163704	PRRT3	-0.0203637	0.497258	0.782222
ENSSSCG00000008353	100515478	ENSG00000243667	DNAAF10	-0.010949	0.497355	0.782222
ENSSSCG00000000530	100623278	ENSG00000139132	FGD4	-0.0120114	0.497359	0.782222
ENSSSCG00000005683	100153472	ENSG00000136816	TOR1B	0.0105538	0.497359	0.782222
ENSSSCG00000000980	100520494	ENSG00000182858	ALG12	0.0141997	0.497461	0.782222
ENSSSCG00000001825	100154393	ENSG00000114544	SLC41A3	0.0113684	0.497479	0.782222
ENSSSCG00000016218	100155609	ENSG00000054356	PTPRN	0.0423735	0.49757	0.782222
ENSSSCG00000006093	100152224	ENSG00000156170	NDUFAF6	-0.0217873	0.497578	0.782222
ENSSSCG00000023354	100621922	ENSG00000177646	ACAD9	0.0110242	0.497603	0.782222
ENSSSCG00000057415	100623437	ENSG00000134762	DSC3	0.041632	0.497734	0.782299
ENSSSCG00000000719	100524622	ENSG00000139180	NDUFA9	0.00877496	0.497772	0.782299
ENSSSCG00000037580	110259969	ENSG00000198885	ITPRIPL1	0.010789	0.497844	0.782318
ENSSSCG00000022204	100621139	ENSG00000188157	AGRN	-0.0249196	0.497964	0.782412
ENSSSCG00000062590	106508604	ENSG00000120436	GPR31	-0.0189723	0.498176	0.7825
ENSSSCG00000007733	100737793	ENSG00000277149	TYW1B	0.0246215	0.498193	0.7825
ENSSSCG00000005618	100155942	ENSG00000160401	CFAP157	0.0466663	0.498282	0.7825
ENSSSCG00000024904	100517559	ENSG00000121542	SEC22A	-0.0136685	0.498319	0.7825
ENSSSCG00000033457	100516039	ENSG00000274736	CCL23	0.0120848	0.498329	0.7825
ENSSSCG00000030637	100523191	ENSG00000167378	IRGQ	-0.0124705	0.498381	0.7825
ENSSSCG00000020945	100737924	ENSG00000183172	SMDT1	-0.0085526	0.498573	0.7826
ENSSSCG00000010053	100519740	ENSG00000100014	SPECC1L	0.0113919	0.498608	0.7826
ENSSSCG00000030247	100625707	ENSG00000178567	EPM2AIP1	0.0506344	0.498625	0.7826
ENSSSCG00000033496	106508768	ENSG00000156853	ZNF689	0.00992764	0.498766	0.782626
ENSSSCG00000015486	100312979	ENSG00000135845	PIGC	0.007619	0.498793	0.782626
ENSSSCG00000024556	100626643	ENSG00000185219	ZNF445	-0.0166531	0.498821	0.782626
ENSSSCG00000012520	100523224	ENSG00000198908	GPRASP3	0.0199762	0.499099	0.782937
ENSSSCG00000000061	100151790	ENSG00000100417	PMM1	0.0173253	0.49914	0.782937
ENSSSCG00000007978	100737768	ENSG00000206172	HBA1	-0.0214241	0.499203	0.782942
ENSSSCG00000002954	100515207	ENSG00000167642	SPINT2	-0.0165587	0.499299	0.782999
ENSSSCG00000040278	100518184	ENSG00000206013	IFITM5	0.0455927	0.499403	0.783027
ENSSSCG00000059608	733639	ENSG00000214274	ANG	-0.013373	0.499546	0.783027
ENSSSCG00000038713	106508709	ENSG00000182809	CRIP2	0.0400598	0.499586	0.783027
ENSSSCG00000003076	NA	ENSG00000159882	ZNF230	0.0406715	0.499748	0.783027
ENSSSCG00000012847	100514210	ENSG00000177156	TALDO1	-0.014015	0.499777	0.783027
ENSSSCG00000014258	100517640	ENSG00000066583	ISOC1	-0.013214	0.499846	0.783027
ENSSSCG00000000366	100151876	ENSG00000135392	DNAJC14	0.00783983	0.499866	0.783027
ENSSSCG00000011819	100156951	ENSG00000180611	MB21D2	-0.0345615	0.499961	0.783027
ENSSSCG00000024048	100155963	ENSG00000173269	MMRN2	0.020548	0.499974	0.783027
ENSSSCG00000037131	100187581	ENSG00000122705	CLTA	0.00958842	0.499993	0.783027
ENSSSCG00000034101	106508365	ENSG00000180902	D2HGDH	-0.0162073	0.500016	0.783027
ENSSSCG00000012283	100523106	ENSG00000197779	ZNF81	-0.0175301	0.500068	0.783027
ENSSSCG00000011497	100520932	ENSG00000151276	MAGI1	-0.0162301	0.500198	0.783027
ENSSSCG00000040796	110261238	ENSG00000197429	IPP	-0.0140219	0.500267	0.783027
ENSSSCG00000006146	100152599	ENSG00000133739	LRRCC1	-0.0227133	0.500282	0.783027
ENSSSCG00000007085	445516	ENSG00000125868	DSTN	0.0304401	0.500395	0.783027
ENSSSCG00000032096	110258454	ENSG00000050426	LETMD1	0.0108262	0.500424	0.783027
ENSSSCG00000029567	100519030	ENSG00000118160	SLC8A2	-0.047188	0.50045	0.783027
ENSSSCG00000036169	102165755	ENSG00000219545	UMAD1	-0.0163905	0.500556	0.783027
ENSSSCG00000028879	100624420	ENSG00000106397	PLOD3	0.0142139	0.500565	0.783027
ENSSSCG00000025955	100625524	ENSG00000130511	SSBP4	0.0148105	0.500609	0.783027
ENSSSCG00000025545	100621798	ENSG00000094631	HDAC6	0.0114004	0.500639	0.783027
ENSSSCG00000024500	100621858	ENSG00000160226	CFAP410	0.0188827	0.501036	0.783553
ENSSSCG00000035400	100524105	ENSG00000175155	YPEL2	-0.0197439	0.501273	0.783688
ENSSSCG00000004133	100154940	ENSG00000001036	FUCA2	0.0111789	0.501296	0.783688
ENSSSCG00000029990	404699	ENSG00000164825	DEFB1	0.0494127	0.501303	0.783688
ENSSSCG00000015455	100524037	ENSG00000055130	CUL1	0.0113079	0.501663	0.783941
ENSSSCG00000010866	100512485	ENSG00000143653	SCCPDH	0.00991751	0.50178	0.783941
ENSSSCG00000022462	100626731	ENSG00000178917	ZNF852	-0.0545384	0.501781	0.783941
ENSSSCG00000054316	100519188	ENSG00000128581	IFT22	-0.0351655	0.501841	0.783941
ENSSSCG00000010504	100152350	ENSG00000095585	BLNK	0.0198574	0.501851	0.783941
ENSSSCG00000007247	100624493	ENSG00000101350	KIF3B	0.0194032	0.501854	0.783941
ENSSSCG00000017948	100135672	ENSG00000108947	EFNB3	-0.0481369	0.501886	0.783941
ENSSSCG00000035768	100626041	ENSG00000134419	RPS15A	-0.0114323	0.50207	0.784022
ENSSSCG00000021585	397092	ENSG00000180914	OXTR	0.0249288	0.502137	0.784022
ENSSSCG00000034923	100155979	ENSG00000204427	ABHD16A	-0.0103926	0.502174	0.784022
ENSSSCG00000025525	100623793	ENSG00000160221	GATD3	0.0150717	0.502178	0.784022
ENSSSCG00000052435	100158121	ENSG00000275221	H2AC15	-0.0394673	0.502343	0.784108
ENSSSCG00000024065	100620150	ENSG00000179104	TMTC2	0.0385439	0.502354	0.784108
ENSSSCG00000011550	100156272	ENSG00000134072	CAMK1	-0.0207493	0.502453	0.784115
ENSSSCG00000015284	100512731	ENSG00000198625	MDM4	-0.00869644	0.502561	0.784115
ENSSSCG00000026686	NA	ENSG00000155714	PDZD9	0.0306833	0.502577	0.784115
ENSSSCG00000007920	100523895	ENSG00000186523	FAM86B1	0.0340864	0.502599	0.784115
ENSSSCG00000005229	733630	ENSG00000147852	VLDLR	-0.0328976	0.502854	0.784418
ENSSSCG00000010928	102163404	ENSG00000117139	KDM5B	0.0103267	0.502999	0.784459
ENSSSCG00000006688	100511691	ENSG00000198483	ANKRD35	0.0376427	0.503	0.784459
ENSSSCG00000039650	110255933	ENSG00000185813	PCYT2	-0.0133957	0.503183	0.784567
ENSSSCG00000014988	397346	ENSG00000137745	MMP13	0.0521149	0.50319	0.784567
ENSSSCG00000011500	100623982	ENSG00000163376	KBTBD8	-0.0139173	0.50338	0.784725
ENSSSCG00000013237	414912	ENSG00000066336	SPI1	-0.0158424	0.503501	0.784725
ENSSSCG00000001022	100152689	ENSG00000124783	SSR1	-0.00963962	0.503623	0.784725
ENSSSCG00000022828	100526149	ENSG00000100941	PNN	0.0101054	0.503629	0.784725
ENSSSCG00000001505	100152995	ENSG00000204220	PFDN6	-0.00978053	0.50363	0.784725
ENSSSCG00000056306	NA	ENSG00000181220	ZNF746	0.0281997	0.503653	0.784725
ENSSSCG00000004973	100523347	ENSG00000137831	UACA	-0.0384523	0.503853	0.784816
ENSSSCG00000051585	110260922	ENSG00000103047	TANGO6	0.018837	0.503868	0.784816
ENSSSCG00000015960	100152572	ENSG00000091436	MAP3K20	0.0128252	0.503973	0.784816
ENSSSCG00000006285	100153964	ENSG00000171806	METTL18	0.016396	0.50399	0.784816
ENSSSCG00000039568	102162332	ENSG00000019549	SNAI2	0.0275362	0.504063	0.784816
ENSSSCG00000033732	100154231	ENSG00000088448	ANKRD10	0.00878508	0.504129	0.784816
ENSSSCG00000010291	100152597	ENSG00000138308	PLA2G12B	0.0386443	0.504177	0.784816
ENSSSCG00000017139	100512677	ENSG00000141564	RPTOR	0.0171583	0.504253	0.784816
ENSSSCG00000015695	100152771	ENSG00000115839	RAB3GAP1	-0.0114191	0.504253	0.784816
ENSSSCG00000016223	100233169	ENSG00000123983	ACSL3	-0.0281083	0.504399	0.784865
ENSSSCG00000027609	448964	ENSG00000145321	GC	0.0429184	0.504484	0.784865
ENSSSCG00000016581	397301	ENSG00000128595	CALU	-0.0103624	0.504503	0.784865
ENSSSCG00000036673	100517533	ENSG00000131238	PPT1	-0.00960243	0.504544	0.784865
ENSSSCG00000012880	399527	ENSG00000110090	CPT1A	-0.0102306	0.504616	0.784865
ENSSSCG00000005060	100152397	ENSG00000126777	KTN1	-0.0126376	0.504646	0.784865
ENSSSCG00000029484	100622067	ENSG00000170571	EMB	-0.0105364	0.504935	0.78522
ENSSSCG00000020737	100737568	ENSG00000173465	ZNRD2	0.012491	0.505074	0.785342
ENSSSCG00000058790	396718	ENSG00000196218	RYR1	0.04118	0.505198	0.785442
ENSSSCG00000034318	100628134	ENSG00000131368	MRPS25	-0.0108052	0.505606	0.785881
ENSSSCG00000028185	100627431	ENSG00000127084	FGD3	0.0154267	0.505655	0.785881
ENSSSCG00000015775	100154836	ENSG00000129187	DCTD	-0.0118666	0.505771	0.785881
ENSSSCG00000007121	100515284	ENSG00000125823	CSTL1	0.0224482	0.505786	0.785881
ENSSSCG00000005241	100156293	ENSG00000215126	ZNG1F	-0.0157742	0.505891	0.785881
ENSSSCG00000041822	100512367	ENSG00000108604	SMARCD2	0.008819	0.506051	0.785881
ENSSSCG00000039703	100738248	ENSG00000122547	EEPD1	-0.0188163	0.506079	0.785881
ENSSSCG00000027557	100626260	ENSG00000218305	CDC14C	-0.0154798	0.506084	0.785881
ENSSSCG00000022173	100625549	ENSG00000151458	ANKRD50	-0.0444561	0.506093	0.785881
ENSSSCG00000002872	100511994	ENSG00000166398	GARRE1	0.0178687	0.506136	0.785881
ENSSSCG00000007649	100511316	ENSG00000213420	GPC2	0.045999	0.50618	0.785881
ENSSSCG00000002715	100736590	ENSG00000168411	RFWD3	0.0165794	0.506205	0.785881
ENSSSCG00000010497	397298	ENSG00000138185	ENTPD1	-0.0205067	0.506344	0.786004
ENSSSCG00000000029	100524621	ENSG00000159307	SCUBE1	0.0205384	0.506582	0.78628
ENSSSCG00000004985	100525675	ENSG00000092208	GEMIN2	-0.0110358	0.506663	0.786311
ENSSSCG00000021761	100739464	ENSG00000165006	UBAP1	-0.00890396	0.506776	0.786393
ENSSSCG00000015756	100524909	ENSG00000275591	XKR5	0.034054	0.507264	0.787057
ENSSSCG00000000842	100513860	ENSG00000139620	KANSL2	-0.00983201	0.507458	0.787264
ENSSSCG00000021748	100152201	ENSG00000186654	PRR5	0.0147717	0.507568	0.787296
ENSSSCG00000016301	397151	ENSG00000130561	SAG	0.0230846	0.507628	0.787296
ENSSSCG00000027257	100621969	ENSG00000008018	PSMB1	0.00723837	0.507677	0.787296
ENSSSCG00000005965	448810	ENSG00000136997	MYC	0.0134481	0.50772	0.787296
ENSSSCG00000038405	110257413	ENSG00000197457	STMN3	-0.0210864	0.507822	0.787359
ENSSSCG00000001544	654299	ENSG00000007866	TEAD3	0.0420779	0.507913	0.787372
ENSSSCG00000011788	100514920	ENSG00000156931	VPS8	0.00899488	0.508009	0.787372
ENSSSCG00000032024	110256368	ENSG00000142207	URB1	0.0211881	0.508011	0.787372
ENSSSCG00000015767	100415926	ENSG00000150628	SPATA4	0.0415902	0.50817	0.787525
ENSSSCG00000006018	102163407	ENSG00000104447	TRPS1	-0.010902	0.508236	0.787533
ENSSSCG00000006889	100152734	ENSG00000137962	ARHGAP29	-0.0370646	0.508381	0.787624
ENSSSCG00000032655	100620496	ENSG00000183684	ALYREF	-0.0100891	0.50863	0.787624
ENSSSCG00000038604	110259344	ENSG00000130158	DOCK6	-0.0190508	0.508639	0.787624
ENSSSCG00000010996	100513225	ENSG00000107262	BAG1	-0.00760714	0.508665	0.787624
ENSSSCG00000015111	100518141	ENSG00000172375	C2CD2L	0.015978	0.508722	0.787624
ENSSSCG00000013656	100511369	ENSG00000105364	MRPL4	0.0172712	0.508807	0.787624
ENSSSCG00000029811	100625981	ENSG00000154822	PLCL2	-0.0175679	0.50896	0.787624
ENSSSCG00000001424	100124376	ENSG00000204351	SKIC2	0.0104728	0.509072	0.787624
ENSSSCG00000006645	100157920	ENSG00000143379	SETDB1	-0.0108558	0.5091	0.787624
ENSSSCG00000021053	100626628	ENSG00000010310	GIPR	0.0217454	0.509111	0.787624
ENSSSCG00000013018	100520358	ENSG00000171219	CDC42BPG	0.0471977	0.509173	0.787624
ENSSSCG00000006398	100514958	ENSG00000158714	SLAMF8	0.0223144	0.509231	0.787624
ENSSSCG00000007861	100303610	ENSG00000169347	GP2	-0.0520285	0.509268	0.787624
ENSSSCG00000034717	NA	ENSG00000172757	CFL1	-0.0276296	0.509302	0.787624
ENSSSCG00000010621	100155574	ENSG00000148700	ADD3	-0.00883824	0.509312	0.787624
ENSSSCG00000011351	NA	ENSG00000232112	TMA7	-0.00932285	0.509339	0.787624
ENSSSCG00000022726	100625773	ENSG00000173156	RHOD	0.0413975	0.50939	0.787624
ENSSSCG00000003338	100524091	ENSG00000169972	PUSL1	0.0241104	0.509415	0.787624
ENSSSCG00000003253	100519316	ENSG00000179820	MYADM	0.0135888	0.509443	0.787624
ENSSSCG00000023376	100522059	ENSG00000178184	PARD6G	0.0397836	0.509596	0.787766
ENSSSCG00000015590	100217398	ENSG00000162769	FLVCR1	0.013105	0.509934	0.788113
ENSSSCG00000037753	100622851	ENSG00000275489	C17orf98	-0.0394032	0.509941	0.788113
ENSSSCG00000023821	100624683	ENSG00000238243	OR2W3	0.0492672	0.510011	0.788125
ENSSSCG00000016834	100514993	ENSG00000164187	LMBRD2	-0.0175355	0.51007	0.788125
ENSSSCG00000000228	100522189	ENSG00000196876	SCN8A	0.0343671	0.510289	0.788369
ENSSSCG00000008096	100518421	ENSG00000188177	ZC3H6	-0.0193573	0.510655	0.788842
ENSSSCG00000024628	100626321	ENSG00000137760	ALKBH8	-0.0133403	0.51085	0.789049
ENSSSCG00000031492	100151743	ENSG00000146112	PPP1R18	0.00905892	0.511161	0.78941
ENSSSCG00000009720	100158037	ENSG00000137628	DDX60	0.0152985	0.511205	0.78941
ENSSSCG00000035760	100158166	ENSG00000178882	RFLNA	0.032728	0.511359	0.789537
ENSSSCG00000003738	100519720	ENSG00000166974	MAPRE2	-0.0102308	0.511408	0.789537
ENSSSCG00000007735	100516668	ENSG00000154710	RABGEF1	-0.00980689	0.511586	0.789659
ENSSSCG00000013586	100517078	ENSG00000171017	LRRC8E	-0.0178528	0.511608	0.789659
ENSSSCG00000008197	100525283	ENSG00000168758	SEMA4C	-0.047093	0.5117	0.789663
ENSSSCG00000009745	100736874	ENSG00000111452	ADGRD1	0.0442216	0.511774	0.789663
ENSSSCG00000005895	100157299	ENSG00000213563	C8orf82	0.022985	0.511793	0.789663
ENSSSCG00000031141	100514786	ENSG00000179869	ABCA13	0.0200977	0.511873	0.789665
ENSSSCG00000017136	100512127	ENSG00000141556	TBCD	0.0156898	0.511974	0.789665
ENSSSCG00000000685	100157582	ENSG00000111669	TPI1	0.0089328	0.512011	0.789665
ENSSSCG00000032162	100524766	ENSG00000181631	P2RY13	-0.0142382	0.512084	0.789665
ENSSSCG00000033706	414429	ENSG00000108559	NUP88	0.0115875	0.512097	0.789665
ENSSSCG00000010554	396670	ENSG00000099194	SCD	0.0177938	0.512372	0.789996
ENSSSCG00000025984	100525758	ENSG00000119685	TTLL5	0.0149122	0.512463	0.790042
ENSSSCG00000017906	100512310	ENSG00000108523	RNF167	0.0101199	0.512735	0.790368
ENSSSCG00000008287	100513402	ENSG00000115274	INO80B	0.0150803	0.512928	0.790572
ENSSSCG00000015937	100520221	ENSG00000213160	KLHL23	0.0471999	0.513026	0.79063
ENSSSCG00000007901	106509697	ENSG00000179583	CIITA	0.012023	0.513146	0.790721
ENSSSCG00000017918	100170767	ENSG00000141480	ARRB2	0.010366	0.513236	0.790766
ENSSSCG00000039514	100626978	ENSG00000117318	ID3	0.0190692	0.513353	0.790853
ENSSSCG00000024399	102164235	ENSG00000173040	EVC2	-0.0470494	0.513575	0.791029
ENSSSCG00000037096	100523138	ENSG00000167874	TMEM88	0.0183658	0.513589	0.791029
ENSSSCG00000033196	110255675	ENSG00000164976	MYORG	0.0284027	0.513682	0.791078
ENSSSCG00000013644	100525385	ENSG00000129347	KRI1	0.0122844	0.51382	0.791198
ENSSSCG00000001204	100156123	ENSG00000187626	ZKSCAN4	0.0445497	0.513987	0.791362
ENSSSCG00000003667	100517163	ENSG00000043514	TRIT1	0.0139676	0.514056	0.791373
ENSSSCG00000037734	100621774	ENSG00000130725	UBE2M	0.00819268	0.514218	0.791446
ENSSSCG00000006664	100153767	ENSG00000014914	MTMR11	0.0217769	0.514224	0.791446
ENSSSCG00000006390	100156448	ENSG00000143318	CASQ1	0.0507113	0.514319	0.791498
ENSSSCG00000036015	NA	ENSG00000184281	TSSC4	-0.016141	0.514394	0.79152
ENSSSCG00000003257	100519779	ENSG00000130433	CACNG6	0.0209316	0.514547	0.79159
ENSSSCG00000027516	100511415	ENSG00000138433	CIR1	-0.0163021	0.514561	0.79159
ENSSSCG00000036871	110258337	ENSG00000205436	EXOC3L4	0.0287559	0.514726	0.791631
ENSSSCG00000016085	100522040	ENSG00000226124	FTCDNL1	-0.042975	0.51476	0.791631
ENSSSCG00000037963	NA	ENSG00000188343	CIBAR1	0.0315579	0.51477	0.791631
ENSSSCG00000008787	100739193	ENSG00000109790	KLHL5	-0.00940992	0.515096	0.791931
ENSSSCG00000016452	100736760	ENSG00000171115	GIMAP8	0.0114458	0.515222	0.791931
ENSSSCG00000040396	100621131	ENSG00000176101	SSNA1	-0.0109578	0.515261	0.791931
ENSSSCG00000016461	100524720	ENSG00000159840	ZYX	0.0162541	0.515276	0.791931
ENSSSCG00000011169	100524271	ENSG00000158122	PRXL2C	-0.0233797	0.51528	0.791931
ENSSSCG00000025980	100154336	ENSG00000164695	CHMP4C	-0.0371014	0.515331	0.791931
ENSSSCG00000037772	100154817	ENSG00000116459	ATP5PB	-0.0072837	0.51539	0.791931
ENSSSCG00000010243	100517429	ENSG00000060339	CCAR1	-0.0109354	0.515482	0.791979
ENSSSCG00000020926	414412	ENSG00000117118	SDHB	-0.013323	0.515576	0.792
ENSSSCG00000013297	100525150	ENSG00000026508	CD44	0.0126832	0.515619	0.792
ENSSSCG00000023680	100513274	ENSG00000146834	MEPCE	0.00904553	0.515704	0.792
ENSSSCG00000006503	450213	ENSG00000173080	RXFP4	-0.0233599	0.51574	0.792
ENSSSCG00000053360	100523177	ENSG00000185674	LYG2	-0.0460429	0.51598	0.79221
ENSSSCG00000014215	100520066	ENSG00000164219	PGGT1B	-0.0121324	0.515997	0.79221
ENSSSCG00000038313	100623182	ENSG00000165804	ZNF219	-0.0490164	0.516155	0.792359
ENSSSCG00000039236	110259378	ENSG00000070388	FGF22	0.0216706	0.516437	0.792698
ENSSSCG00000023801	100620078	ENSG00000132434	LANCL2	-0.00846496	0.516585	0.792817
ENSSSCG00000029626	100620656	ENSG00000125967	NECAB3	0.0211777	0.516779	0.792817
ENSSSCG00000010577	100155434	ENSG00000119915	ELOVL3	0.0433018	0.516805	0.792817
ENSSSCG00000001064	100154573	ENSG00000137198	GMPR	-0.0145882	0.516815	0.792817
ENSSSCG00000038900	102162880	ENSG00000240682	ISY1	0.00761413	0.516852	0.792817
ENSSSCG00000005324	100517694	ENSG00000204930	FAM221B	-0.0503424	0.516911	0.792817
ENSSSCG00000016918	396617	ENSG00000095015	MAP3K1	-0.00965974	0.516941	0.792817
ENSSSCG00000033260	606751	ENSG00000130598	TNNI2	-0.0204131	0.517048	0.792889
ENSSSCG00000028600	100158119	ENSG00000029364	SLC39A9	0.0109609	0.517153	0.792914
ENSSSCG00000033654	102158362	ENSG00000158169	FANCC	0.0157009	0.51728	0.792914
ENSSSCG00000014074	100517638	ENSG00000164347	GFM2	0.0130725	0.517283	0.792914
ENSSSCG00000014915	100521029	ENSG00000074266	EED	-0.00960776	0.517308	0.792914
ENSSSCG00000017747	100524645	ENSG00000131242	RAB11FIP4	0.0141507	0.517505	0.793122
ENSSSCG00000040385	110255925	ENSG00000169733	RFNG	0.0139556	0.51761	0.793174
ENSSSCG00000016679	100512447	ENSG00000006625	GGCT	-0.0165546	0.51766	0.793174
ENSSSCG00000044778	100620290	ENSG00000121570	DPPA4	-0.0309242	0.517829	0.793339
ENSSSCG00000024396	100158068	ENSG00000139910	NOVA1	0.017316	0.517946	0.793355
ENSSSCG00000016982	100521048	ENSG00000228075	BOD1L2	-0.00987493	0.518008	0.793355
ENSSSCG00000037499	100514504	ENSG00000069869	NEDD4	0.0123853	0.518036	0.793355
ENSSSCG00000014436	100514827	ENSG00000183111	ARHGEF37	0.0383797	0.518181	0.793355
ENSSSCG00000028741	100621554	ENSG00000142182	DNMT3L	0.0422603	0.518191	0.793355
ENSSSCG00000056217	100156362	ENSG00000154813	DPH3	-0.0115755	0.518205	0.793355
ENSSSCG00000022616	100623102	ENSG00000272886	DCP1A	0.0088115	0.518282	0.793366
ENSSSCG00000035702	110256929	ENSG00000196151	WDSUB1	0.0159589	0.518334	0.793366
ENSSSCG00000031461	102162731	ENSG00000106261	ZKSCAN1	0.0160292	0.51848	0.793497
ENSSSCG00000003701	100524872	ENSG00000167088	SNRPD1	-0.011935	0.518646	0.79365
ENSSSCG00000004691	100517070	ENSG00000104131	EIF3J	-0.00928923	0.518747	0.79365
ENSSSCG00000013432	100512395	ENSG00000167470	MIDN	-0.0142376	0.518763	0.79365
ENSSSCG00000011183	100157931	ENSG00000017260	ATP2C1	-0.00852493	0.518945	0.793835
ENSSSCG00000009435	NA	ENSG00000172766	NAA16	0.0138541	0.51922	0.794163
ENSSSCG00000061599	100516295	ENSG00000184897	H1-10	0.0138784	0.519339	0.794252
ENSSSCG00000006667	100152975	ENSG00000178096	BOLA1	-0.0105026	0.519521	0.794365
ENSSSCG00000022091	100525800	ENSG00000179542	SLITRK4	0.0401264	0.519536	0.794365
ENSSSCG00000007047	100154307	ENSG00000125885	MCM8	-0.0132452	0.519759	0.794614
ENSSSCG00000012456	100522294	ENSG00000072133	RPS6KA6	0.0291467	0.520318	0.795302
ENSSSCG00000015073	397021	ENSG00000149591	TAGLN	0.0727019	0.520351	0.795302
ENSSSCG00000020809	397642	ENSG00000149541	B3GAT3	0.0118589	0.520392	0.795302
ENSSSCG00000058470	414399	ENSG00000118680	MYL12B	0.00781734	0.520579	0.795419
ENSSSCG00000009397	100519104	ENSG00000102547	CAB39L	-0.0104682	0.520592	0.795419
ENSSSCG00000008157	100517818	ENSG00000115607	IL18RAP	-0.0157601	0.520809	0.7956
ENSSSCG00000000261	100101923	ENSG00000167779	IGFBP6	-0.0581454	0.520832	0.7956
ENSSSCG00000058033	100518324	ENSG00000172273	HINFP	0.012303	0.520954	0.795694
ENSSSCG00000007993	100523542	ENSG00000103326	CAPN15	-0.0154335	0.521269	0.795924
ENSSSCG00000001475	100155600	ENSG00000112473	SLC39A7	-0.00864743	0.521272	0.795924
ENSSSCG00000015010	100512977	ENSG00000110723	EXPH5	-0.0335798	0.521289	0.795924
ENSSSCG00000017336	100520763	ENSG00000186834	HEXIM1	-0.0113492	0.521486	0.796093
ENSSSCG00000026959	100627195	ENSG00000149308	NPAT	-0.0130879	0.521521	0.796093
ENSSSCG00000058636	100523850	ENSG00000127125	PPCS	0.00992335	0.521705	0.79628
ENSSSCG00000007520	100049657	ENSG00000087460	GNAS	-0.0149099	0.52206	0.796728
ENSSSCG00000010381	102159729	ENSG00000128805	ARHGAP22	0.0257828	0.522532	0.797306
ENSSSCG00000023165	100623369	ENSG00000138623	SEMA7A	0.0117166	0.522561	0.797306
ENSSSCG00000009203	NA	ENSG00000145335	SNCA	-0.0472014	0.522745	0.797494
ENSSSCG00000005004	100518890	ENSG00000165501	LRR1	-0.0113946	0.522882	0.797496
ENSSSCG00000005494	397460	ENSG00000041982	TNC	0.0421057	0.522896	0.797496
ENSSSCG00000011540	100152258	ENSG00000168137	SETD5	0.0140541	0.523002	0.797496
ENSSSCG00000031244	100623423	ENSG00000172020	GAP43	-0.0414434	0.523044	0.797496
ENSSSCG00000008604	100519954	ENSG00000118965	WDR35	0.0257918	0.523052	0.797496
ENSSSCG00000054149	100153065	ENSG00000179085	DPM3	-0.0177858	0.523351	0.797857
ENSSSCG00000032765	100113470	ENSG00000186529	CYP4F3	0.038692	0.523572	0.798101
ENSSSCG00000022864	100627301	ENSG00000242372	EIF6	0.00801683	0.523707	0.798214
ENSSSCG00000014123	100511985	ENSG00000152380	FAM151B	-0.0217825	0.523969	0.79852
ENSSSCG00000017971	100522950	ENSG00000183011	NAA38	-0.014413	0.524079	0.798553
ENSSSCG00000021084	733608	ENSG00000197956	S100A6	-0.0138956	0.524116	0.798553
ENSSSCG00000032962	100156972	ENSG00000179195	ZNF664	-0.0103414	0.524175	0.798553
ENSSSCG00000036580	110256466	ENSG00000170837	GPR27	-0.046141	0.524288	0.798632
ENSSSCG00000002933	100739501	ENSG00000161298	ZNF382	-0.0451658	0.524375	0.798647
ENSSSCG00000005305	100621404	ENSG00000198722	UNC13B	-0.0397304	0.524421	0.798647
ENSSSCG00000012295	100514936	ENSG00000269313	MAGIX	0.0217845	0.524688	0.798961
ENSSSCG00000038739	102165763	ENSG00000176182	MYPOP	-0.0239206	0.524885	0.798982
ENSSSCG00000013753	100525209	ENSG00000160888	IER2	-0.00939884	0.52494	0.798982
ENSSSCG00000009256	100514416	ENSG00000163297	ANTXR2	0.0119522	0.524962	0.798982
ENSSSCG00000011491	100519334	ENSG00000163634	THOC7	-0.010178	0.525027	0.798982
ENSSSCG00000016430	100515515	ENSG00000178234	GALNT11	0.0091832	0.525049	0.798982
ENSSSCG00000024756	100627469	ENSG00000197912	SPG7	0.0136148	0.52507	0.798982
ENSSSCG00000012838	100513456	ENSG00000214063	TSPAN4	-0.0299237	0.525217	0.799113
ENSSSCG00000033374	100511022	ENSG00000242485	MRPL20	-0.00976895	0.52533	0.799191
ENSSSCG00000015405	100511343	ENSG00000135218	CD36	0.0469773	0.525521	0.799279
ENSSSCG00000005664	100157556	ENSG00000136802	LRRC8A	-0.00908262	0.525534	0.799279
ENSSSCG00000011329	100515924	ENSG00000160799	CCDC12	0.00829926	0.525606	0.799279
ENSSSCG00000013915	100523662	ENSG00000105662	CRTC1	0.0129275	0.525633	0.799279
ENSSSCG00000032648	100627715	ENSG00000103479	RBL2	-0.0114095	0.525741	0.799309
ENSSSCG00000011827	100155750	ENSG00000041802	LSG1	-0.00887654	0.525776	0.799309
ENSSSCG00000009479	100153235	ENSG00000139746	RBM26	-0.0105342	0.526092	0.799696
ENSSSCG00000004794	NA	ENSG00000166069	TMCO5A	-0.0306283	0.52619	0.799728
ENSSSCG00000008877	100515785	ENSG00000171503	ETFDH	0.0105778	0.526252	0.799728
ENSSSCG00000004954	100152039	ENSG00000189227	C15orf61	-0.0253596	0.526297	0.799728
ENSSSCG00000040479	100621632	ENSG00000072864	NDE1	0.0128437	0.52637	0.799746
ENSSSCG00000025295	100628119	ENSG00000131507	NDFIP1	-0.00680633	0.526432	0.799746
ENSSSCG00000024669	100623582	ENSG00000158747	NBL1	0.0275228	0.52653	0.799802
ENSSSCG00000025243	100620397	ENSG00000118473	SGIP1	-0.0303222	0.52664	0.799876
ENSSSCG00000039269	100739819	ENSG00000171984	SHLD1	-0.00964772	0.52702	0.800361
ENSSSCG00000030246	100154450	ENSG00000132185	FCRLA	-0.0139094	0.527208	0.800484
ENSSSCG00000039272	100152613	ENSG00000161896	IP6K3	0.0490437	0.527224	0.800484
ENSSSCG00000000288	768103	ENSG00000135486	HNRNPA1	0.00774344	0.527574	0.80071
ENSSSCG00000036964	110260409	ENSG00000180921	FAM83H	0.0400704	0.527657	0.80071
ENSSSCG00000013040	100521427	ENSG00000149743	TRPT1	0.0151041	0.527692	0.80071
ENSSSCG00000025071	100158014	ENSG00000204290	BTNL2	0.0380796	0.527782	0.80071
ENSSSCG00000015599	100101925	ENSG00000066027	PPP2R5A	-0.0078876	0.527783	0.80071
ENSSSCG00000012133	100154431	ENSG00000165192	ASB11	0.0448481	0.527792	0.80071
ENSSSCG00000037452	397432	ENSG00000102468	HTR2A	0.0284806	0.527899	0.80071
ENSSSCG00000037597	100154715	ENSG00000123374	CDK2	-0.0133549	0.52793	0.80071
ENSSSCG00000016816	100511353	ENSG00000151388	ADAMTS12	-0.0704186	0.527999	0.80071
ENSSSCG00000035728	100620851	ENSG00000141552	ANAPC11	-0.0120559	0.528022	0.80071
ENSSSCG00000017205	100523815	ENSG00000161526	SAP30BP	0.00907406	0.528149	0.80071
ENSSSCG00000024359	100157308	ENSG00000148690	FRA10AC1	0.0118025	0.528152	0.80071
ENSSSCG00000007199	100516303	ENSG00000101276	SLC52A3	-0.0160186	0.528261	0.80071
ENSSSCG00000009236	100524635	ENSG00000163312	HELQ	0.011906	0.528334	0.80071
ENSSSCG00000025698	396945	ENSG00000106366	SERPINE1	0.0170713	0.528402	0.80071
ENSSSCG00000025357	100625316	ENSG00000118961	LDAH	0.041414	0.52845	0.80071
ENSSSCG00000003989	NA	ENSG00000179909	ZNF154	0.0138517	0.528475	0.80071
ENSSSCG00000030284	100621644	ENSG00000180098	TRNAU1AP	-0.0124506	0.52862	0.80071
ENSSSCG00000029420	102164889	ENSG00000196437	ZNF569	0.0137693	0.528625	0.80071
ENSSSCG00000035264	110257666	ENSG00000188021	UBQLN2	-0.0191541	0.528648	0.80071
ENSSSCG00000010052	100157974	ENSG00000186716	BCR	-0.0363448	0.528664	0.80071
ENSSSCG00000011916	445531	ENSG00000114573	ATP6V1A	-0.00944441	0.528941	0.80096
ENSSSCG00000006720	100522133	ENSG00000116882	HAO2	0.0270867	0.528952	0.80096
ENSSSCG00000007652	100513464	ENSG00000160813	PPP1R35	-0.0130012	0.529239	0.801302
ENSSSCG00000034444	100523927	ENSG00000148730	EIF4EBP2	0.0087283	0.529469	0.801556
ENSSSCG00000017100	100516580	ENSG00000124275	MTRR	0.00971873	0.529584	0.801566
ENSSSCG00000008924	100512547	ENSG00000033178	UBA6	0.0109247	0.529603	0.801566
ENSSSCG00000033655	100153507	ENSG00000137285	TUBB2B	-0.0294827	0.52966	0.801566
ENSSSCG00000031819	100520600	ENSG00000175274	TP53I11	0.0100895	0.529951	0.801828
ENSSSCG00000010473	102158067	ENSG00000138190	EXOC6	-0.00934292	0.53001	0.801828
ENSSSCG00000037153	100625091	ENSG00000141965	FEM1A	0.0136083	0.530018	0.801828
ENSSSCG00000038694	397162	ENSG00000118971	CCND2	-0.0104442	0.530366	0.802262
ENSSSCG00000007664	100514569	ENSG00000106351	AGFG2	0.0117266	0.530733	0.802724
ENSSSCG00000014267	100521255	ENSG00000158987	RAPGEF6	-0.00802333	0.530983	0.803008
ENSSSCG00000012485	100739822	ENSG00000007952	NOX1	-0.0472561	0.53116	0.803165
ENSSSCG00000006783	100152786	ENSG00000064703	DDX20	-0.0107093	0.53121	0.803165
ENSSSCG00000008475	100622259	ENSG00000011566	MAP4K3	-0.0289757	0.531527	0.803392
ENSSSCG00000037701	100512467	ENSG00000166856	GPR182	0.0177719	0.53155	0.803392
ENSSSCG00000034407	110260713	ENSG00000151743	AMN1	-0.0149149	0.531571	0.803392
ENSSSCG00000032167	100623240	ENSG00000186288	PABPC1L2A	-0.0483582	0.531607	0.803392
ENSSSCG00000062039	100625381	ENSG00000111540	RAB5B	-0.0124196	0.531863	0.803594
ENSSSCG00000034027	NA	ENSG00000198131	ZNF544	-0.0225043	0.531886	0.803594
ENSSSCG00000014250	100627580	ENSG00000164241	C5orf63	-0.0263268	0.531925	0.803594
ENSSSCG00000043195	100517191	ENSG00000126062	TMEM115	0.00876918	0.532033	0.803664
ENSSSCG00000014394	100512591	ENSG00000013561	RNF14	-0.0114745	0.532336	0.803821
ENSSSCG00000006811	100156430	ENSG00000197106	SLC6A17	-0.033728	0.532472	0.803821
ENSSSCG00000037767	100622167	ENSG00000123297	TSFM	-0.0158084	0.532473	0.803821
ENSSSCG00000016502	100515805	ENSG00000059378	PARP12	-0.0101747	0.532527	0.803821
ENSSSCG00000040003	110258063	ENSG00000197355	UAP1L1	0.0315527	0.532586	0.803821
ENSSSCG00000014327	100518182	ENSG00000112983	BRD8	0.00757393	0.532613	0.803821
ENSSSCG00000034756	100519306	ENSG00000163803	PLB1	-0.0352257	0.532694	0.803821
ENSSSCG00000006663	100152569	ENSG00000264522	OTUD7B	-0.00995658	0.532749	0.803821
ENSSSCG00000000120	100525518	ENSG00000100124	ANKRD54	0.0120685	0.532767	0.803821
ENSSSCG00000010652	100153060	ENSG00000151553	FHIP2A	0.0136478	0.532808	0.803821
ENSSSCG00000027100	100622626	ENSG00000108590	MED31	-0.0117394	0.532976	0.803821
ENSSSCG00000002775	397275	ENSG00000159723	AGRP	0.0412398	0.533039	0.803821
ENSSSCG00000035332	100520912	ENSG00000125945	ZNF436	-0.0140178	0.533049	0.803821
ENSSSCG00000035934	100516586	ENSG00000087301	TXNDC16	0.0134115	0.533143	0.803821
ENSSSCG00000007695	100511499	ENSG00000284981	UPK3BL2	0.0491066	0.533175	0.803821
ENSSSCG00000038594	397528	ENSG00000124145	SDC4	-0.019377	0.533235	0.803821
ENSSSCG00000002701	100520385	ENSG00000103111	MON1B	-0.00758148	0.533277	0.803821
ENSSSCG00000032235	110257378	ENSG00000101199	ARFGAP1	0.0111098	0.533304	0.803821
ENSSSCG00000054731	100158154	ENSG00000137817	PARP6	0.00808562	0.533309	0.803821
ENSSSCG00000033937	100624195	ENSG00000187240	DYNC2H1	-0.0132025	0.533533	0.804016
ENSSSCG00000012288	100511487	ENSG00000147144	CCDC120	0.0232437	0.533563	0.804016
ENSSSCG00000000999	100155291	ENSG00000153046	CDYL	-0.0149859	0.533799	0.80428
ENSSSCG00000024163	100522113	ENSG00000147130	ZMYM3	0.0163661	0.533884	0.804281
ENSSSCG00000007572	100524978	ENSG00000106003	LFNG	0.0087162	0.533924	0.804281
ENSSSCG00000022742	399538	ENSG00000117592	PRDX6	0.0119649	0.534129	0.804498
ENSSSCG00000021158	100518447	ENSG00000126217	MCF2L	0.0344396	0.534449	0.804816
ENSSSCG00000017052	100521528	ENSG00000135074	ADAM19	0.0142919	0.534464	0.804816
ENSSSCG00000034469	110257900	ENSG00000205755	CRLF2	0.0294306	0.534572	0.804828
ENSSSCG00000013054	100512265	ENSG00000184743	ATL3	-0.00804542	0.534644	0.804828
ENSSSCG00000028877	100519785	ENSG00000182185	RAD51B	-0.0123802	0.534657	0.804828
ENSSSCG00000036246	397108	ENSG00000165168	CYBB	0.0124038	0.534748	0.804871
ENSSSCG00000008980	414407	ENSG00000138760	SCARB2	-0.00991579	0.534964	0.804963
ENSSSCG00000009561	397131	ENSG00000186009	ATP4B	-0.0270595	0.535054	0.804963
ENSSSCG00000000175	100522613	ENSG00000174233	ADCY6	-0.0266673	0.535064	0.804963
ENSSSCG00000008467	100515021	ENSG00000143924	EML4	-0.00821781	0.535099	0.804963
ENSSSCG00000009974	100156911	ENSG00000182944	EWSR1	0.00747061	0.535117	0.804963
ENSSSCG00000008326	397484	ENSG00000163235	TGFA	-0.0146082	0.535382	0.805267
ENSSSCG00000055498	NA	ENSG00000167380	ZNF226	-0.0181791	0.5355	0.805292
ENSSSCG00000031883	100516615	ENSG00000197619	ZNF615	0.0146089	0.535546	0.805292
ENSSSCG00000029602	100625330	ENSG00000047056	WDR37	0.0115348	0.535584	0.805292
ENSSSCG00000008554	100525041	ENSG00000143994	ABHD1	-0.027379	0.535723	0.805301
ENSSSCG00000023814	100568454	ENSG00000158234	FAIM	0.0352787	0.535736	0.805301
ENSSSCG00000029174	100621460	ENSG00000169193	CCDC126	-0.0287191	0.535775	0.805301
ENSSSCG00000040719	100519616	ENSG00000235750	KIAA0040	0.0103275	0.535887	0.805333
ENSSSCG00000009475	100526183	ENSG00000139737	SLAIN1	-0.0136047	0.535962	0.805333
ENSSSCG00000021579	100516363	ENSG00000204872	NAT8B	0.0195104	0.535992	0.805333
ENSSSCG00000008434	100522733	ENSG00000068724	TTC7A	0.0112844	0.536142	0.805333
ENSSSCG00000034774	110260084	ENSG00000149922	TBX6	0.0136502	0.536155	0.805333
ENSSSCG00000000063	100157033	ENSG00000100413	POLR3H	0.0178296	0.536225	0.805333
ENSSSCG00000027196	NA	ENSG00000133561	GIMAP6	-0.00754985	0.536229	0.805333
ENSSSCG00000033411	100525805	ENSG00000236287	ZBED5	-0.00923479	0.536366	0.805445
ENSSSCG00000008900	100520920	ENSG00000174780	SRP72	0.00767369	0.536524	0.80559
ENSSSCG00000024219	100154112	ENSG00000078237	TIGAR	0.00781869	0.536628	0.805654
ENSSSCG00000048507	NA	ENSG00000254469	XNDC1N	0.0355024	0.537078	0.806024
ENSSSCG00000003719	100514526	ENSG00000134504	KCTD1	-0.0190567	0.537144	0.806024
ENSSSCG00000002885	100515549	ENSG00000105698	USF2	-0.0144542	0.537233	0.806024
ENSSSCG00000037880	100514943	ENSG00000165802	NSMF	0.0112493	0.537282	0.806024
ENSSSCG00000032728	100624619	ENSG00000090776	EFNB1	-0.0340975	0.537309	0.806024
ENSSSCG00000010732	100153610	ENSG00000189319	FAM53B	0.011274	0.53732	0.806024
ENSSSCG00000033135	NA	ENSG00000168899	VAMP5	0.00873094	0.537341	0.806024
ENSSSCG00000040435	100153518	ENSG00000166888	STAT6	0.00959625	0.53737	0.806024
ENSSSCG00000012448	595131	ENSG00000078596	ITM2A	-0.0261541	0.537478	0.806093
ENSSSCG00000008013	397322	ENSG00000099769	IGFALS	-0.0432832	0.537851	0.806501
ENSSSCG00000032566	100156548	ENSG00000174306	ZHX3	0.0205179	0.53793	0.806501
ENSSSCG00000054188	106504086	ENSG00000130935	NOL11	-0.0108228	0.537936	0.806501
ENSSSCG00000007979	100737615	ENSG00000007392	LUC7L	-0.00747159	0.538087	0.806635
ENSSSCG00000011205	100519922	ENSG00000163576	EFHB	0.0353786	0.538266	0.806664
ENSSSCG00000034630	100514879	ENSG00000138443	ABI2	-0.0393176	0.538272	0.806664
ENSSSCG00000040937	100624169	ENSG00000166199	ALKBH3	-0.0114679	0.538324	0.806664
ENSSSCG00000009151	100518620	ENSG00000155016	CYP2U1	0.00990539	0.538388	0.806664
ENSSSCG00000015543	100511769	ENSG00000198216	CACNA1E	-0.0473137	0.538416	0.806664
ENSSSCG00000014092	100519888	ENSG00000171643	S100Z	0.0391991	0.538767	0.80692
ENSSSCG00000007508	100144524	ENSG00000124256	ZBP1	0.0204049	0.538871	0.80692
ENSSSCG00000037369	110257479	ENSG00000101181	MTG2	-0.0114973	0.538901	0.80692
ENSSSCG00000000722	100157339	ENSG00000111247	RAD51AP1	-0.0187962	0.538906	0.80692
ENSSSCG00000040857	NA	ENSG00000125835	SNRPB	0.00996648	0.538945	0.80692
ENSSSCG00000039311	100523836	ENSG00000107130	NCS1	-0.0461137	0.538995	0.80692
ENSSSCG00000039842	110259853	ENSG00000197037	ZSCAN25	-0.0159129	0.53902	0.80692
ENSSSCG00000035120	100622998	ENSG00000091542	ALKBH5	-0.00780793	0.539181	0.807068
ENSSSCG00000017209	100525072	ENSG00000125457	MIF4GD	0.00874011	0.539584	0.807323
ENSSSCG00000025298	100517907	ENSG00000105849	POLR1F	-0.011601	0.539616	0.807323
ENSSSCG00000031959	100623235	ENSG00000152611	CAPSL	0.0444469	0.539617	0.807323
ENSSSCG00000026851	100739220	ENSG00000141452	RMC1	0.0128523	0.539735	0.807323
ENSSSCG00000017883	100523568	ENSG00000167741	GGT6	-0.0334816	0.539774	0.807323
ENSSSCG00000033451	110261666	ENSG00000278677	H2AC17	-0.0293855	0.539787	0.807323
ENSSSCG00000001002	100157287	ENSG00000112739	PRPF4B	0.00954296	0.539802	0.807323
ENSSSCG00000009569	100520511	ENSG00000121390	PSPC1	0.00797046	0.539848	0.807323
ENSSSCG00000009243	100525594	ENSG00000168152	THAP9	0.0137288	0.540053	0.807537
ENSSSCG00000011022	100518681	ENSG00000197321	SVIL	0.0120558	0.54013	0.80756
ENSSSCG00000004830	100158162	ENSG00000206190	ATP10A	0.0201605	0.540218	0.807599
ENSSSCG00000005379	100512452	ENSG00000119514	GALNT12	0.0149033	0.540301	0.807631
ENSSSCG00000006696	100157795	ENSG00000265107	GJA5	0.0393767	0.540478	0.807803
ENSSSCG00000029985	100624464	ENSG00000175414	ARL10	-0.0146024	0.540574	0.807825
ENSSSCG00000008233	100627959	ENSG00000168890	TMEM150A	0.0374498	0.540617	0.807825
ENSSSCG00000011113	100511529	ENSG00000165609	NUDT5	0.00874731	0.540749	0.807929
ENSSSCG00000021059	606743	ENSG00000163485	ADORA1	0.0337642	0.540952	0.80814
ENSSSCG00000017386	733576	ENSG00000126581	BECN1	-0.00653352	0.541054	0.808153
ENSSSCG00000012022	397663	ENSG00000142192	APP	0.014816	0.541102	0.808153
ENSSSCG00000024696	100520645	ENSG00000284209	ENSG00000284209	-0.0114849	0.541147	0.808153
ENSSSCG00000010874	100048942	ENSG00000035687	ADSS2	0.00872182	0.5413	0.808289
ENSSSCG00000013298	100525559	ENSG00000110435	PDHX	-0.0125096	0.541462	0.808344
ENSSSCG00000035034	100523134	ENSG00000143771	CNIH4	-0.0133571	0.541568	0.808344
ENSSSCG00000032360	100738603	ENSG00000110218	PANX1	0.0146833	0.541581	0.808344
ENSSSCG00000032908	100626274	ENSG00000103035	PSMD7	0.00657933	0.541585	0.808344
ENSSSCG00000000186	100525816	ENSG00000167550	RHEBL1	0.0402889	0.541798	0.808384
ENSSSCG00000017313	397426	ENSG00000120088	CRHR1	0.0500833	0.541857	0.808384
ENSSSCG00000037524	100623615	ENSG00000167656	LY6D	-0.0333078	0.541918	0.808384
ENSSSCG00000028297	100154978	ENSG00000117362	APH1A	-0.00754523	0.541919	0.808384
ENSSSCG00000007438	100156384	ENSG00000124160	NCOA5	0.00947811	0.541939	0.808384
ENSSSCG00000031865	100127152	ENSG00000103375	AQP8	0.0298635	0.54205	0.808384
ENSSSCG00000004792	100522915	ENSG00000171262	FAM98B	0.0110475	0.542077	0.808384
ENSSSCG00000003634	100525405	ENSG00000116863	ADPRS	0.0103009	0.542116	0.808384
ENSSSCG00000006362	100152455	ENSG00000143258	USP21	0.0125154	0.54217	0.808384
ENSSSCG00000038442	100515702	ENSG00000185973	TMLHE	0.0128809	0.542568	0.808815
ENSSSCG00000000795	100049661	ENSG00000173157	ADAMTS20	0.0358046	0.542657	0.808815
ENSSSCG00000030833	NA	ENSG00000232119	MCTS1	0.0463717	0.542685	0.808815
ENSSSCG00000006502	100145887	ENSG00000116584	ARHGEF2	0.00711046	0.542707	0.808815
ENSSSCG00000020987	100622202	ENSG00000148225	WDR31	0.0320215	0.542791	0.808844
ENSSSCG00000032923	100512378	ENSG00000171864	PRND	-0.0446959	0.542851	0.808844
ENSSSCG00000003051	100519153	ENSG00000204936	CD177	0.0489392	0.542973	0.808885
ENSSSCG00000039542	397565	ENSG00000064666	CNN2	0.0105347	0.543003	0.808885
ENSSSCG00000016808	100627703	ENSG00000082213	C5orf22	0.00994435	0.543116	0.80894
ENSSSCG00000035923	100621462	ENSG00000070495	JMJD6	-0.0122578	0.543164	0.80894
ENSSSCG00000025316	100625667	ENSG00000169359	SLC33A1	-0.0100678	0.543424	0.809235
ENSSSCG00000013927	106508326	ENSG00000181035	SLC25A42	0.0155556	0.54362	0.809292
ENSSSCG00000003737	100518847	ENSG00000101746	NOL4	0.0167316	0.543656	0.809292
ENSSSCG00000013367	100525504	ENSG00000110768	GTF2H1	-0.00915128	0.543665	0.809292
ENSSSCG00000006049	100154544	ENSG00000164933	SLC25A32	-0.0143546	0.543758	0.809292
ENSSSCG00000003255	NA	ENSG00000142408	CACNG8	-0.0270301	0.543773	0.809292
ENSSSCG00000050487	100525077	ENSG00000167705	RILP	-0.0318588	0.544266	0.809933
ENSSSCG00000032833	110259657	ENSG00000167775	CD320	0.0243281	0.544484	0.810166
ENSSSCG00000038394	100739314	ENSG00000124374	PAIP2B	-0.0149665	0.544606	0.810243
ENSSSCG00000039562	NA	ENSG00000180190	TDRP	0.0226964	0.544661	0.810243
ENSSSCG00000000486	100516909	ENSG00000111581	NUP107	0.00974138	0.544763	0.810281
ENSSSCG00000003360	100512788	ENSG00000116213	WRAP73	-0.0126047	0.54489	0.810281
ENSSSCG00000062589	100522440	ENSG00000161277	THAP8	0.0301116	0.545024	0.810281
ENSSSCG00000006347	100156895	ENSG00000081721	DUSP12	-0.0130744	0.545032	0.810281
ENSSSCG00000004191	100151998	ENSG00000079931	MOXD1	0.0294429	0.545067	0.810281
ENSSSCG00000010179	100151849	ENSG00000173409	ARV1	-0.0105275	0.545112	0.810281
ENSSSCG00000004145	100525723	ENSG00000146386	ABRACL	-0.0106521	0.545122	0.810281
ENSSSCG00000017032	397015	ENSG00000250254	PTTG2	0.0123716	0.545239	0.810363
ENSSSCG00000008937	397102	ENSG00000178522	AMBN	-0.0249611	0.545382	0.810483
ENSSSCG00000021259	100515954	ENSG00000158825	CDA	-0.0104654	0.545586	0.810694
ENSSSCG00000006808	100512346	ENSG00000168679	SLC16A4	-0.0409542	0.545915	0.811008
ENSSSCG00000009704	397130	ENSG00000164104	HMGB2	-0.00996943	0.545923	0.811008
ENSSSCG00000011562	100154665	ENSG00000125037	EMC3	-0.00776941	0.546159	0.811268
ENSSSCG00000004157	100622457	ENSG00000016402	IL20RA	0.0420277	0.546529	0.811725
ENSSSCG00000010134	100154308	ENSG00000183597	TANGO2	0.00797868	0.546615	0.81176
ENSSSCG00000010027	100739740	ENSG00000100105	PATZ1	0.0116587	0.546769	0.811895
ENSSSCG00000006040	100156500	ENSG00000147647	DPYS	-0.0369839	0.546853	0.811927
ENSSSCG00000037621	100621029	ENSG00000162522	KIAA1522	-0.0471068	0.54724	0.81241
ENSSSCG00000029130	100522182	ENSG00000197561	ELANE	0.0227917	0.547596	0.812791
ENSSSCG00000038009	100737912	ENSG00000267041	ZNF850	-0.0460278	0.547622	0.812791
ENSSSCG00000022337	100156623	ENSG00000206072	SERPINB11	-0.0422595	0.547709	0.812828
ENSSSCG00000038632	100522237	ENSG00000101544	ADNP2	-0.0101207	0.547999	0.813167
ENSSSCG00000027621	100156288	ENSG00000185633	NDUFA4L2	0.034188	0.548072	0.813181
ENSSSCG00000006983	100154442	ENSG00000198791	CNOT7	-0.0118378	0.548231	0.813191
ENSSSCG00000054655	100520918	ENSG00000100926	TM9SF1	0.00734239	0.54824	0.813191
ENSSSCG00000035842	100127139	ENSG00000116030	SUMO1	0.0117444	0.548305	0.813191
ENSSSCG00000014959	100517358	ENSG00000134627	PIWIL4	0.047103	0.548489	0.813191
ENSSSCG00000012637	100519287	ENSG00000003096	KLHL13	0.0136993	0.548528	0.813191
ENSSSCG00000006115	100155449	ENSG00000079102	RUNX1T1	0.0252249	0.548529	0.813191
ENSSSCG00000009469	100524951	ENSG00000102794	ACOD1	-0.0336013	0.548556	0.813191
ENSSSCG00000010648	100152319	ENSG00000165813	CCDC186	-0.0270871	0.548578	0.813191
ENSSSCG00000006872	NA	ENSG00000162688	AGL	-0.0106946	0.548697	0.813196
ENSSSCG00000014628	100519163	ENSG00000166313	APBB1	0.0316905	0.548831	0.813196
ENSSSCG00000024253	100623274	ENSG00000102974	CTCF	0.00716087	0.548905	0.813196
ENSSSCG00000040985	100622993	ENSG00000243335	KCTD7	-0.0403567	0.548949	0.813196
ENSSSCG00000052289	100155634	ENSG00000196458	ZNF605	0.0136708	0.549144	0.813196
ENSSSCG00000005771	100521177	ENSG00000167220	HDHD2	-0.0126986	0.549273	0.813196
ENSSSCG00000016674	106507179	ENSG00000106125	MINDY4	0.0396989	0.549274	0.813196
ENSSSCG00000040749	100620536	ENSG00000125149	PHAF1	-0.013404	0.549319	0.813196
ENSSSCG00000002793	100523967	ENSG00000135722	FBXL8	0.0207268	0.549357	0.813196
ENSSSCG00000058051	NA	ENSG00000203908	KHDC3L	0.036968	0.54936	0.813196
ENSSSCG00000013336	100518823	ENSG00000109881	CCDC34	0.0131847	0.549363	0.813196
ENSSSCG00000035958	100510899	ENSG00000115363	EVA1A	-0.0260169	0.549443	0.813196
ENSSSCG00000036907	100141313	ENSG00000197696	NMB	0.0256404	0.549448	0.813196
ENSSSCG00000003100	100620572	ENSG00000104983	CCDC61	0.0100002	0.549455	0.813196
ENSSSCG00000059551	100529254	ENSG00000243056	EIF4EBP3	0.0157326	0.549621	0.813349
ENSSSCG00000011295	100525079	ENSG00000163788	SNRK	-0.00933803	0.549732	0.813421
ENSSSCG00000026752	100156292	ENSG00000112578	BYSL	0.0113467	0.549997	0.813705
ENSSSCG00000000517	100737216	ENSG00000180881	CAPS2	-0.0320123	0.550049	0.813705
ENSSSCG00000034540	NA	ENSG00000197928	ZNF677	0.0312356	0.550288	0.813966
ENSSSCG00000015453	100522203	ENSG00000155660	PDIA4	0.00995996	0.550367	0.813991
ENSSSCG00000004105	100154567	ENSG00000120253	NUP43	-0.015187	0.55046	0.814036
ENSSSCG00000023935	100623137	ENSG00000144591	GMPPA	0.0192386	0.550588	0.814132
ENSSSCG00000010104	100153925	ENSG00000152082	MZT2B	-0.0118483	0.55065	0.814132
ENSSSCG00000012149	100519001	ENSG00000102054	RBBP7	-0.00734486	0.550989	0.814541
ENSSSCG00000054981	595129	ENSG00000168040	FADD	0.013373	0.551081	0.814584
ENSSSCG00000009809	100158159	ENSG00000139714	MORN3	0.0288058	0.551415	0.814985
ENSSSCG00000005196	NA	ENSG00000137038	DMAC1	-0.0148349	0.551644	0.815231
ENSSSCG00000017602	100739655	ENSG00000166263	STXBP4	-0.0198053	0.552075	0.815777
ENSSSCG00000035505	110262114	ENSG00000083896	YTHDC1	-0.00707793	0.55215	0.815794
ENSSSCG00000006970	100620787	ENSG00000164741	DLC1	-0.0455658	0.552379	0.815905
ENSSSCG00000011038	445003	ENSG00000260314	MRC1	0.0385823	0.552448	0.815905
ENSSSCG00000032081	100510948	ENSG00000213619	NDUFS3	0.00742506	0.552476	0.815905
ENSSSCG00000022309	100516349	ENSG00000171659	GPR34	-0.0197455	0.552567	0.815905
ENSSSCG00000025130	100174955	ENSG00000118922	KLF12	-0.0136116	0.552643	0.815905
ENSSSCG00000006369	100127138	ENSG00000158769	F11R	-0.0160074	0.552656	0.815905
ENSSSCG00000030378	100627618	ENSG00000106683	LIMK1	0.0255007	0.552705	0.815905
ENSSSCG00000016412	100737654	ENSG00000105983	LMBR1	-0.0129115	0.55278	0.815905
ENSSSCG00000057236	NA	ENSG00000214194	SMIM30	0.0167014	0.55284	0.815905
ENSSSCG00000007744	397548	ENSG00000164776	PHKG1	0.031419	0.552871	0.815905
ENSSSCG00000008119	100524248	ENSG00000115041	KCNIP3	-0.0232389	0.552914	0.815905
ENSSSCG00000000871	100524807	ENSG00000256870	SLC5A8	0.0173957	0.552995	0.815932
ENSSSCG00000007907	100190899	ENSG00000187555	USP7	0.00736194	0.553329	0.816332
ENSSSCG00000017398	396688	ENSG00000068120	COASY	0.0108576	0.553463	0.816437
ENSSSCG00000022161	100738561	ENSG00000198169	ZNF251	0.0115395	0.553677	0.816437
ENSSSCG00000006533	100153483	ENSG00000143537	ADAM15	0.0124138	0.553686	0.816437
ENSSSCG00000002040	100157971	ENSG00000172590	MRPL52	0.0176549	0.553725	0.816437
ENSSSCG00000002443	100156455	ENSG00000165929	TC2N	-0.0189604	0.553791	0.816437
ENSSSCG00000007596	100516001	ENSG00000135175	OCM2	-0.0505942	0.553855	0.816437
ENSSSCG00000032974	100623121	ENSG00000185105	MYADML2	0.0249011	0.553941	0.816437
ENSSSCG00000001952	406188	ENSG00000100906	NFKBIA	0.0113489	0.554107	0.816437
ENSSSCG00000004935	100154613	ENSG00000074696	HACD3	-0.010494	0.554131	0.816437
ENSSSCG00000014414	100526159	ENSG00000091009	RBM27	-0.0112479	0.55415	0.816437
ENSSSCG00000011423	100520271	ENSG00000164082	GRM2	0.0346184	0.554194	0.816437
ENSSSCG00000028249	100623356	ENSG00000165480	SKA3	0.0100907	0.554255	0.816437
ENSSSCG00000020873	100626046	ENSG00000100321	SYNGR1	-0.0286803	0.554268	0.816437
ENSSSCG00000010605	100157838	ENSG00000107960	STN1	0.0103342	0.554281	0.816437
ENSSSCG00000033356	100624003	ENSG00000085721	RRN3	-0.0105528	0.554458	0.816437
ENSSSCG00000008589	100518727	ENSG00000163026	WDCP	0.0144287	0.55451	0.816437
ENSSSCG00000002868	100511084	ENSG00000124299	PEPD	0.0110866	0.55452	0.816437
ENSSSCG00000012742	100516892	ENSG00000171100	MTM1	0.0206208	0.554528	0.816437
ENSSSCG00000053955	NA	ENSG00000175322	ZNF519	-0.0431627	0.55474	0.8165
ENSSSCG00000023761	100620404	ENSG00000125944	HNRNPR	0.00813532	0.554779	0.8165
ENSSSCG00000003983	100145888	ENSG00000084070	SMAP2	0.0141325	0.554784	0.8165
ENSSSCG00000040421	110259365	ENSG00000064961	HMG20B	-0.0131151	0.554876	0.8165
ENSSSCG00000039930	110261336	ENSG00000083838	ZNF446	0.0236859	0.55492	0.8165
ENSSSCG00000012584	100522971	ENSG00000077274	CAPN6	-0.0218735	0.55506	0.8165
ENSSSCG00000009030	100521981	ENSG00000164169	PRMT9	-0.00857452	0.555083	0.8165
ENSSSCG00000008965	100505411	ENSG00000174808	BTC	-0.044895	0.555129	0.8165
ENSSSCG00000010571	100156620	ENSG00000120029	ARMH3	-0.00814476	0.555135	0.8165
ENSSSCG00000030660	100624130	ENSG00000175087	PDIK1L	-0.0130895	0.555379	0.816728
ENSSSCG00000017893	100521819	ENSG00000129195	PIMREG	0.0303549	0.555449	0.816728
ENSSSCG00000006644	100156737	ENSG00000143418	CERS2	-0.00714497	0.555495	0.816728
ENSSSCG00000060620	100620875	ENSG00000174564	IL20RB	0.0285522	0.55554	0.816728
ENSSSCG00000036549	100525453	ENSG00000113657	DPYSL3	0.0421333	0.555608	0.816735
ENSSSCG00000014433	100513977	ENSG00000145882	PCYOX1L	0.0168673	0.555785	0.816904
ENSSSCG00000031898	100738794	ENSG00000178033	CALHM5	0.017366	0.556108	0.817229
ENSSSCG00000022209	613129	ENSG00000147166	ITGB1BP2	-0.0243631	0.556132	0.817229
ENSSSCG00000026896	100518830	ENSG00000160917	CPSF4	0.00908405	0.556199	0.817234
ENSSSCG00000020954	102164478	ENSG00000156374	PCGF6	-0.0150637	0.556306	0.817299
ENSSSCG00000016233	397542	ENSG00000135919	SERPINE2	0.0384505	0.556445	0.817352
ENSSSCG00000027898	397636	ENSG00000070961	ATP2B1	-0.0101902	0.556471	0.817352
ENSSSCG00000000591	100523844	ENSG00000139144	PIK3C2G	0.0276727	0.556599	0.817352
ENSSSCG00000045726	110256846	ENSG00000176894	PXMP2	-0.0341517	0.556732	0.817352
ENSSSCG00000016845	100517061	ENSG00000113569	NUP155	0.0139836	0.556747	0.817352
ENSSSCG00000035133	100626566	ENSG00000104643	MTMR9	-0.012645	0.556778	0.817352
ENSSSCG00000010254	100151877	ENSG00000075073	TACR2	0.0356672	0.556781	0.817352
ENSSSCG00000007881	100516427	ENSG00000175595	ERCC4	-0.0391682	0.557096	0.817723
ENSSSCG00000033624	102167373	ENSG00000196220	SRGAP3	-0.0129761	0.557377	0.818044
ENSSSCG00000005249	100154289	ENSG00000135063	ENTREP1	0.022852	0.557576	0.818243
ENSSSCG00000023127	100621642	ENSG00000168928	CTRB2	-0.0337017	0.557695	0.818258
ENSSSCG00000031694	780430	ENSG00000165023	DIRAS2	-0.0325265	0.557838	0.818258
ENSSSCG00000013083	100519008	ENSG00000149532	CPSF7	0.00802462	0.557918	0.818258
ENSSSCG00000030186	100625826	ENSG00000068796	KIF2A	-0.00841149	0.557993	0.818258
ENSSSCG00000016125	100157743	ENSG00000114933	INO80D	0.0129375	0.558045	0.818258
ENSSSCG00000015613	100739703	ENSG00000162757	C1orf74	0.0084894	0.558086	0.818258
ENSSSCG00000022405	106504105	ENSG00000108405	P2RX1	0.033524	0.558125	0.818258
ENSSSCG00000058877	100157569	ENSG00000138942	RNF185	-0.00935417	0.558128	0.818258
ENSSSCG00000002812	100514463	ENSG00000140859	KIFC3	-0.0416183	0.558151	0.818258
ENSSSCG00000003926	100520914	ENSG00000222009	BTBD19	-0.0114541	0.558297	0.818307
ENSSSCG00000007426	100157173	ENSG00000101473	ACOT8	-0.0104382	0.55834	0.818307
ENSSSCG00000034586	NA	ENSG00000128294	TPST2	-0.0523344	0.558373	0.818307
ENSSSCG00000010077	100523213	ENSG00000128322	IGLL1	0.0326001	0.558491	0.818368
ENSSSCG00000013471	100516355	ENSG00000175691	ZNF77	0.0111758	0.558546	0.818368
ENSSSCG00000052586	397357	ENSG00000169252	ADRB2	0.0187889	0.558635	0.818368
ENSSSCG00000004787	100153995	ENSG00000166073	GPR176	0.0435824	0.558798	0.818368
ENSSSCG00000018087	808510	ENSG00000198886	MT-ND4	-0.0122361	0.558971	0.818368
ENSSSCG00000006388	100153655	ENSG00000132716	DCAF8	0.00721171	0.558998	0.818368
ENSSSCG00000002930	106510533	ENSG00000254004	ZNF260	0.0115067	0.559026	0.818368
ENSSSCG00000007765	100511557	ENSG00000151006	PRSS53	0.0396685	0.559072	0.818368
ENSSSCG00000037832	110256114	ENSG00000109099	PMP22	0.0474166	0.559107	0.818368
ENSSSCG00000009491	100517301	ENSG00000088451	TGDS	-0.00904231	0.559112	0.818368
ENSSSCG00000021229	100217381	ENSG00000038274	MAT2B	-0.00783135	0.559118	0.818368
ENSSSCG00000024672	100302638	ENSG00000129911	KLF16	-0.00972661	0.559189	0.818368
ENSSSCG00000004565	100152749	ENSG00000074410	CA12	0.0173713	0.559231	0.818368
ENSSSCG00000033572	NA	ENSG00000101448	EPPIN	0.0405837	0.559323	0.818409
ENSSSCG00000018008	100517855	ENSG00000133028	SCO1	-0.00968846	0.559442	0.818433
ENSSSCG00000033944	100286856	ENSG00000103018	CYB5B	0.0126556	0.559465	0.818433
ENSSSCG00000022402	100625925	ENSG00000155324	GRAMD2B	-0.0104493	0.559814	0.818852
ENSSSCG00000022635	100627578	ENSG00000102409	BEX4	-0.0359111	0.559998	0.81903
ENSSSCG00000017962	100512495	ENSG00000132510	KDM6B	0.0160982	0.560072	0.819045
ENSSSCG00000021588	100155578	ENSG00000035664	DAPK2	-0.0174869	0.56023	0.819061
ENSSSCG00000015999	100144630	ENSG00000079150	FKBP7	0.0362065	0.56027	0.819061
ENSSSCG00000005971	100152926	ENSG00000180938	ZNF572	-0.0119598	0.560287	0.819061
ENSSSCG00000007790	100514519	ENSG00000156858	PRR14	0.00992284	0.560338	0.819061
ENSSSCG00000016582	100519990	ENSG00000135248	GARIN1B	0.0198384	0.56045	0.819061
ENSSSCG00000005006	396952	ENSG00000241343	RPL36A	-0.00897059	0.56046	0.819061
ENSSSCG00000008613	100517338	ENSG00000178295	GEN1	-0.0145343	0.560623	0.819208
ENSSSCG00000008428	100337661	ENSG00000095002	MSH2	-0.00987876	0.560774	0.819283
ENSSSCG00000025440	100620801	ENSG00000011007	ELOA	0.00891534	0.560843	0.819283
ENSSSCG00000007458	100135659	ENSG00000124151	NCOA3	0.00609752	0.560863	0.819283
ENSSSCG00000036402	100157760	ENSG00000101335	MYL9	0.0182129	0.561002	0.819324
ENSSSCG00000001800	100155238	ENSG00000136404	TM6SF1	0.010949	0.561017	0.819324
ENSSSCG00000000867	102164462	ENSG00000166211	SPIC	0.0280078	0.561129	0.819375
ENSSSCG00000005950	100153657	ENSG00000129292	PHF20L1	0.00963237	0.561178	0.819375
ENSSSCG00000017239	100516393	ENSG00000172809	RPL38	-0.0129043	0.561258	0.8194
ENSSSCG00000027124	NA	ENSG00000183160	TMEM119	-0.0341144	0.561466	0.819541
ENSSSCG00000025787	100512136	ENSG00000187783	TMEM72	0.0158795	0.56148	0.819541
ENSSSCG00000004464	100156873	ENSG00000112773	TENT5A	-0.0106166	0.561685	0.819705
ENSSSCG00000034017	100621713	ENSG00000025800	KPNA6	0.00579922	0.561718	0.819705
ENSSSCG00000014112	100510894	ENSG00000152409	JMY	0.0239788	0.56181	0.819747
ENSSSCG00000023014	100515853	ENSG00000161649	CD300LG	0.0158167	0.561988	0.819899
ENSSSCG00000004458	100158028	ENSG00000146242	TPBG	-0.0448188	0.56204	0.819899
ENSSSCG00000021652	100739296	ENSG00000128534	LSM8	0.0174718	0.562393	0.820095
ENSSSCG00000007947	100513346	ENSG00000217930	PAM16	-0.0138632	0.562438	0.820095
ENSSSCG00000023243	100523676	ENSG00000162599	NFIA	0.0156912	0.562479	0.820095
ENSSSCG00000023972	100462750	ENSG00000136048	DRAM1	-0.0108038	0.562515	0.820095
ENSSSCG00000000853	100521376	ENSG00000111696	NT5DC3	-0.0147435	0.562542	0.820095
ENSSSCG00000010543	397535	ENSG00000023839	ABCC2	0.0213761	0.562552	0.820095
ENSSSCG00000000875	100153960	ENSG00000012504	NR1H4	0.0185185	0.56267	0.820174
ENSSSCG00000022187	100628092	ENSG00000277972	CISD3	-0.0151461	0.562872	0.820293
ENSSSCG00000005641	100153921	ENSG00000106976	DNM1	0.033358	0.562877	0.820293
ENSSSCG00000024109	100511473	ENSG00000161267	BDH1	0.0103773	0.563143	0.820589
ENSSSCG00000004201	100157644	ENSG00000164484	TMEM200A	-0.0174919	0.563266	0.820676
ENSSSCG00000014016	100518718	ENSG00000161011	SQSTM1	-0.00822717	0.563376	0.820744
ENSSSCG00000013380	100512826	ENSG00000070081	NUCB2	-0.0153306	0.563491	0.820821
ENSSSCG00000013582	100525328	ENSG00000076924	XAB2	0.00951699	0.563641	0.820947
ENSSSCG00000011876	100520459	ENSG00000163840	DTX3L	-0.0112274	0.563954	0.821073
ENSSSCG00000014905	100626990	ENSG00000171204	TMEM126B	-0.013433	0.563962	0.821073
ENSSSCG00000055473	110258917	ENSG00000273173	SNURF	0.0104697	0.563979	0.821073
ENSSSCG00000023654	102167024	ENSG00000137948	BRDT	-0.0408602	0.56398	0.821073
ENSSSCG00000054801	110258069	ENSG00000165724	ZMYND19	-0.0147768	0.564218	0.821257
ENSSSCG00000053724	100521385	ENSG00000170502	NUDT9	-0.00815157	0.564237	0.821257
ENSSSCG00000013110	100511116	ENSG00000110108	TMEM109	0.00994764	0.564355	0.821257
ENSSSCG00000033586	100157614	ENSG00000244274	DBNDD2	0.00996628	0.564358	0.821257
ENSSSCG00000015267	100525884	ENSG00000094963	FMO2	0.0216619	0.564849	0.82188
ENSSSCG00000008480	100519139	ENSG00000188010	MORN2	0.0308672	0.565144	0.822216
ENSSSCG00000026018	100621077	ENSG00000118855	MFSD1	-0.00991067	0.565206	0.822216
ENSSSCG00000061017	100157715	ENSG00000117543	DPH5	-0.0126237	0.565425	0.822443
ENSSSCG00000032297	100153004	ENSG00000119397	CNTRL	0.0113908	0.565495	0.822451
ENSSSCG00000059955	100156675	ENSG00000139053	PDE6H	0.0184479	0.565774	0.822766
ENSSSCG00000014338	100521183	ENSG00000113013	HSPA9	0.00882021	0.565947	0.822926
ENSSSCG00000011376	100623260	ENSG00000173421	IHO1	0.0382125	0.566083	0.823031
ENSSSCG00000015412	100737427	ENSG00000135205	CCDC146	0.0360852	0.566323	0.823288
ENSSSCG00000015548	100513105	ENSG00000121446	RGSL1	0.0201754	0.566651	0.823673
ENSSSCG00000000214	100153250	ENSG00000167588	GPD1	0.0118299	0.566915	0.823966
ENSSSCG00000003699	100524319	ENSG00000141449	GREB1L	0.0286884	0.567021	0.824028
ENSSSCG00000008890	100517956	ENSG00000198498	TMA16	-0.0237775	0.567265	0.82429
ENSSSCG00000011797	100154090	ENSG00000113838	TBCCD1	-0.0110032	0.567381	0.824367
ENSSSCG00000009788	100156971	ENSG00000139726	DENR	0.00955162	0.567454	0.824382
ENSSSCG00000016885	100512142	ENSG00000213949	ITGA1	-0.0182658	0.567542	0.824416
ENSSSCG00000014891	100513609	ENSG00000033327	GAB2	-0.0113902	0.567608	0.824421
ENSSSCG00000034664	110261494	ENSG00000204420	MPIG6B	-0.0177526	0.567833	0.824655
ENSSSCG00000040768	NA	ENSG00000174417	TRHR	-0.0326353	0.567959	0.824699
ENSSSCG00000010608	100157025	ENSG00000156384	SFR1	0.0253956	0.56799	0.824699
ENSSSCG00000060053	396632	ENSG00000153094	BCL2L11	0.0195455	0.568245	0.824978
ENSSSCG00000032213	397212	ENSG00000155368	DBI	-0.00907549	0.568444	0.825142
ENSSSCG00000035161	100626683	ENSG00000155755	TMEM237	0.0373152	0.568485	0.825142
ENSSSCG00000032903	NA	ENSG00000162585	FAAP20	-0.0107337	0.5686	0.825155
ENSSSCG00000005679	100101474	ENSG00000148331	ASB6	0.0120334	0.56862	0.825155
ENSSSCG00000036804	110257384	ENSG00000171703	TCEA2	0.0128671	0.568759	0.825265
ENSSSCG00000031600	110255959	ENSG00000108639	SYNGR2	0.0093336	0.569007	0.825533
ENSSSCG00000007473	100141411	ENSG00000101126	ADNP	-0.00740467	0.569151	0.825612
ENSSSCG00000006397	100739124	ENSG00000181036	FCRL6	0.0150919	0.569324	0.825612
ENSSSCG00000016464	100521118	ENSG00000106144	CASP2	0.00993502	0.56941	0.825612
ENSSSCG00000002828	100517894	ENSG00000087253	LPCAT2	-0.0110608	0.569531	0.825612
ENSSSCG00000004486	100516051	ENSG00000119899	SLC17A5	0.0125328	0.569535	0.825612
ENSSSCG00000010853	397639	ENSG00000143819	EPHX1	0.0406953	0.569536	0.825612
ENSSSCG00000008479	100520373	ENSG00000163214	DHX57	-0.00962579	0.569603	0.825612
ENSSSCG00000007647	100510955	ENSG00000146826	TRAPPC14	-0.00806334	0.569641	0.825612
ENSSSCG00000031462	NA	ENSG00000186187	ZNRF1	0.00939188	0.569737	0.825612
ENSSSCG00000001629	100739105	ENSG00000164663	USP49	0.0327798	0.569761	0.825612
ENSSSCG00000014093	100337682	ENSG00000145708	CRHBP	0.0370801	0.569792	0.825612
ENSSSCG00000022312	100620673	ENSG00000131941	RHPN2	0.0325232	0.569822	0.825612
ENSSSCG00000011136	100517184	ENSG00000108021	TASOR2	-0.00937243	0.569977	0.825744
ENSSSCG00000014043	100511865	ENSG00000169228	RAB24	0.00956579	0.570153	0.825907
ENSSSCG00000025651	100620441	ENSG00000168827	GFM1	0.0101193	0.570223	0.825917
ENSSSCG00000006108	100515024	ENSG00000164953	TMEM67	-0.0423524	0.570412	0.826008
ENSSSCG00000003342	100525170	ENSG00000107404	DVL1	-0.0132691	0.570427	0.826008
ENSSSCG00000017578	100517053	ENSG00000005884	ITGA3	0.0337311	0.570476	0.826008
ENSSSCG00000030831	100155273	ENSG00000105339	DENND3	-0.0091681	0.570695	0.826234
ENSSSCG00000039212	110257406	ENSG00000196132	MYT1	0.041853	0.570945	0.826503
ENSSSCG00000017194	100520449	ENSG00000257949	TEN1	-0.0129929	0.571013	0.82651
ENSSSCG00000015550	397544	ENSG00000143333	RGS16	-0.034321	0.571369	0.826845
ENSSSCG00000013909	100738750	ENSG00000006016	CRLF1	-0.0369982	0.571372	0.826845
ENSSSCG00000034905	110260885	ENSG00000167508	MVD	-0.0136176	0.571592	0.827072
ENSSSCG00000033013	100521552	ENSG00000139266	MARCHF9	-0.0112244	0.571786	0.827219
ENSSSCG00000009240	100525175	ENSG00000145287	PLAC8	-0.00977919	0.571821	0.827219
ENSSSCG00000012102	102166569	ENSG00000101849	TBL1X	0.0106124	0.57217	0.827577
ENSSSCG00000031949	100520655	ENSG00000067369	TP53BP1	0.0111541	0.572219	0.827577
ENSSSCG00000026363	100622201	ENSG00000147432	CHRNB3	0.0154222	0.572288	0.827577
ENSSSCG00000004704	100520287	ENSG00000168781	PPIP5K1	0.0191047	0.572322	0.827577
ENSSSCG00000002656	100512105	ENSG00000140948	ZCCHC14	-0.0303058	0.57246	0.827684
ENSSSCG00000045703	110262032	ENSG00000178222	RNF212	-0.0438798	0.572779	0.828031
ENSSSCG00000003286	100516741	ENSG00000253548	PYDC2	-0.0301996	0.572976	0.828031
ENSSSCG00000015976	100514196	ENSG00000144320	LNPK	0.0128336	0.572977	0.828031
ENSSSCG00000009683	100155514	ENSG00000197892	KIF13B	0.0128546	0.572986	0.828031
ENSSSCG00000037241	733670	ENSG00000116741	RGS2	-0.011398	0.573117	0.828031
ENSSSCG00000016747	100513575	ENSG00000015676	NUDCD3	0.00999024	0.57313	0.828031
ENSSSCG00000027530	100622586	ENSG00000120656	TAF12	-0.00830594	0.573144	0.828031
ENSSSCG00000013042	NA	ENSG00000168071	CCDC88B	0.0114341	0.573294	0.828108
ENSSSCG00000001097	100154661	ENSG00000111913	RIPOR2	-0.00992639	0.573325	0.828108
ENSSSCG00000006790	100156038	ENSG00000116455	WDR77	-0.00763996	0.573906	0.828777
ENSSSCG00000036700	102159271	ENSG00000166133	RPUSD2	0.0109199	0.573942	0.828777
ENSSSCG00000024912	100156729	ENSG00000196363	WDR5	0.00918821	0.573979	0.828777
ENSSSCG00000030108	100624243	ENSG00000124201	ZNFX1	0.0144441	0.574154	0.828909
ENSSSCG00000004647	100153076	ENSG00000104047	DTWD1	0.0139447	0.574259	0.828909
ENSSSCG00000003901	396949	ENSG00000117480	FAAH	-0.042292	0.574436	0.828909
ENSSSCG00000031882	100642182	ENSG00000138035	PNPT1	-0.00947945	0.574617	0.828909
ENSSSCG00000007246	100511605	ENSG00000101337	TM9SF4	0.00934209	0.574637	0.828909
ENSSSCG00000005067	100513515	ENSG00000100557	CCDC198	0.0229726	0.57465	0.828909
ENSSSCG00000014575	100519613	ENSG00000175356	SCUBE2	-0.0308257	0.574674	0.828909
ENSSSCG00000032632	110260935	ENSG00000183723	CMTM4	0.0219723	0.574699	0.828909
ENSSSCG00000021427	100626043	ENSG00000132912	DCTN4	-0.00685536	0.574776	0.828909
ENSSSCG00000062050	100624785	ENSG00000137267	TUBB2A	-0.0138457	0.574909	0.828909
ENSSSCG00000007988	100511444	ENSG00000161999	JMJD8	0.0118437	0.574948	0.828909
ENSSSCG00000040674	100625922	ENSG00000168070	MAJIN	-0.0392208	0.574964	0.828909
ENSSSCG00000007931	100525456	ENSG00000140632	GLYR1	0.00779328	0.575003	0.828909
ENSSSCG00000003398	100737278	ENSG00000130939	UBE4B	-0.0112045	0.575043	0.828909
ENSSSCG00000017508	100514486	ENSG00000141750	STAC2	-0.0297943	0.575066	0.828909
ENSSSCG00000038067	100737370	ENSG00000095932	SMIM24	-0.0125321	0.575089	0.828909
ENSSSCG00000023974	100516848	ENSG00000135365	PHF21A	-0.00911356	0.575246	0.829019
ENSSSCG00000037670	100520165	ENSG00000157600	TMEM164	0.014512	0.575292	0.829019
ENSSSCG00000018065	808501	ENSG00000198888	MT-ND1	-0.0119422	0.57536	0.829024
ENSSSCG00000045776	110261119	ENSG00000142684	ZNF593	0.0131765	0.575521	0.829117
ENSSSCG00000022004	100626548	ENSG00000087266	SH3BP2	-0.0110049	0.575613	0.829117
ENSSSCG00000039466	110260417	ENSG00000180900	SCRIB	-0.0128632	0.575661	0.829117
ENSSSCG00000039626	100155947	ENSG00000099958	DERL3	0.0111703	0.575721	0.829117
ENSSSCG00000017745	100524172	ENSG00000108651	UTP6	-0.00996261	0.575778	0.829117
ENSSSCG00000000764	102160309	ENSG00000069998	HDHD5	-0.0155111	0.575806	0.829117
ENSSSCG00000011494	100519870	ENSG00000163636	PSMD6	0.00700058	0.575945	0.829156
ENSSSCG00000005896	100524082	ENSG00000254402	LRRC24	-0.0456071	0.57596	0.829156
ENSSSCG00000007691	396927	ENSG00000188372	ZP3	0.0427148	0.576045	0.829186
ENSSSCG00000013269	100517574	ENSG00000121653	MAPK8IP1	-0.0264175	0.576175	0.829223
ENSSSCG00000022478	100524465	ENSG00000072786	STK10	0.00741073	0.576197	0.829223
ENSSSCG00000014264	100518898	ENSG00000169567	HINT1	-0.0150777	0.576316	0.829302
ENSSSCG00000007623	100520297	ENSG00000106245	BUD31	0.0074505	0.57648	0.829419
ENSSSCG00000008497	100523901	ENSG00000152133	GPATCH11	-0.0109579	0.576525	0.829419
ENSSSCG00000026276	102166542	ENSG00000184677	ZBTB40	0.0136864	0.576693	0.829569
ENSSSCG00000012174	100525438	ENSG00000184831	APOO	0.0129403	0.576919	0.829801
ENSSSCG00000036880	100515724	ENSG00000151353	TMEM18	0.00884308	0.576981	0.829801
ENSSSCG00000003193	100519431	ENSG00000104946	TBC1D17	0.0100847	0.577129	0.829866
ENSSSCG00000039161	100517152	ENSG00000143995	MEIS1	0.0109503	0.57721	0.829866
ENSSSCG00000010955	100517183	ENSG00000135052	GOLM1	-0.0176074	0.577218	0.829866
ENSSSCG00000039961	110256121	ENSG00000095917	TPSD1	0.0273318	0.577297	0.829888
ENSSSCG00000017516	100626417	ENSG00000167182	SP2	0.0152367	0.577608	0.830179
ENSSSCG00000009060	100626233	ENSG00000196782	MAML3	0.0324637	0.577782	0.830179
ENSSSCG00000023848	100525161	ENSG00000169085	VXN	-0.0354898	0.57779	0.830179
ENSSSCG00000003284	100144539	ENSG00000186431	FCAR	-0.0392477	0.577813	0.830179
ENSSSCG00000023231	100626366	ENSG00000086589	RBM22	0.00900519	0.577837	0.830179
ENSSSCG00000039997	110257781	ENSG00000147124	ZNF41	0.0116695	0.577882	0.830179
ENSSSCG00000056643	100620784	ENSG00000213123	DYNLT2B	-0.014078	0.577978	0.830197
ENSSSCG00000036865	100155595	ENSG00000135094	SDS	-0.0109904	0.578021	0.830197
ENSSSCG00000017888	100520976	ENSG00000141485	SLC13A5	-0.0312687	0.578087	0.830199
ENSSSCG00000061749	100522412	ENSG00000229474	PATL2	0.0264409	0.578184	0.830247
ENSSSCG00000004068	100511606	ENSG00000074771	NOX3	0.0278648	0.578664	0.830619
ENSSSCG00000057004	100522924	ENSG00000167397	VKORC1	0.0189788	0.578737	0.830619
ENSSSCG00000027840	100525632	ENSG00000105669	COPE	-0.00727993	0.578755	0.830619
ENSSSCG00000015384	100037982	ENSG00000196683	TOMM7	-0.0099652	0.578778	0.830619
ENSSSCG00000022446	100518082	ENSG00000091490	SEL1L3	0.0121155	0.578934	0.830619
ENSSSCG00000013462	100515299	ENSG00000220008	LINGO3	0.0237843	0.579066	0.830619
ENSSSCG00000002547	100523621	ENSG00000126214	KLC1	0.00683122	0.579119	0.830619
ENSSSCG00000007919	100524193	ENSG00000251287	ALG1L2	-0.0146781	0.579131	0.830619
ENSSSCG00000040599	100628142	ENSG00000068354	TBC1D25	0.0192919	0.579139	0.830619
ENSSSCG00000029668	100621776	ENSG00000100385	IL2RB	-0.0121486	0.579278	0.830619
ENSSSCG00000031716	102166132	ENSG00000139304	PTPRQ	-0.0276559	0.579309	0.830619
ENSSSCG00000003359	100512473	ENSG00000158109	TPRG1L	-0.00979257	0.579327	0.830619
ENSSSCG00000017164	396988	ENSG00000035862	TIMP2	0.00941055	0.579497	0.830619
ENSSSCG00000014335	100520367	ENSG00000132563	REEP2	-0.0148561	0.579567	0.830619
ENSSSCG00000009924	100522465	ENSG00000076513	ANKRD13A	0.00625691	0.57957	0.830619
ENSSSCG00000036724	100519789	ENSG00000109846	CRYAB	0.0286519	0.579573	0.830619
ENSSSCG00000001971	100152212	ENSG00000092148	HECTD1	-0.00792609	0.579585	0.830619
ENSSSCG00000008583	100520835	ENSG00000198399	ITSN2	0.0136098	0.579705	0.830619
ENSSSCG00000021569	100626072	ENSG00000008516	MMP25	0.0170732	0.579705	0.830619
ENSSSCG00000004888	100156248	ENSG00000166401	SERPINB8	-0.0145921	0.579736	0.830619
ENSSSCG00000003660	100515840	ENSG00000090621	PABPC4	-0.00762568	0.579782	0.830619
ENSSSCG00000026224	100511412	ENSG00000031081	ARHGAP31	-0.0119894	0.579946	0.830675
ENSSSCG00000035875	110260688	ENSG00000135506	OS9	0.00972199	0.579988	0.830675
ENSSSCG00000005661	100514888	ENSG00000167136	ENDOG	0.0313731	0.580012	0.830675
ENSSSCG00000012617	414433	ENSG00000125351	UPF3B	0.00851782	0.580175	0.830792
ENSSSCG00000032453	767626	ENSG00000101945	SUV39H1	0.00825357	0.580222	0.830792
ENSSSCG00000036630	106509430	ENSG00000169224	GCSAML	-0.0224544	0.580305	0.83082
ENSSSCG00000040359	102162220	ENSG00000155265	GOLGA7B	-0.0380691	0.58051	0.830906
ENSSSCG00000027434	100512648	ENSG00000105088	OLFM2	0.0316233	0.580589	0.830906
ENSSSCG00000021443	100625739	ENSG00000118515	SGK1	-0.0131828	0.580624	0.830906
ENSSSCG00000017265	100739604	ENSG00000168646	AXIN2	0.0214687	0.580744	0.830906
ENSSSCG00000000276	100518071	ENSG00000139546	TARBP2	0.00984226	0.580786	0.830906
ENSSSCG00000028092	102165618	ENSG00000186469	GNG2	-0.00779537	0.580811	0.830906
ENSSSCG00000017378	100517118	ENSG00000067596	DHX8	0.00975234	0.580811	0.830906
ENSSSCG00000016346	100155954	ENSG00000124688	MAD2L1BP	-0.0129598	0.580893	0.830932
ENSSSCG00000028964	100621339	ENSG00000102096	PIM2	0.0100371	0.580987	0.830975
ENSSSCG00000035355	100521609	ENSG00000181104	F2R	0.0365652	0.581112	0.830991
ENSSSCG00000027571	100624385	ENSG00000169379	ARL13B	-0.0168664	0.581126	0.830991
ENSSSCG00000007609	100174963	ENSG00000241685	ARPC1A	-0.00906764	0.581364	0.831194
ENSSSCG00000001038	100517166	ENSG00000111843	TMEM14C	0.00855396	0.581454	0.831194
ENSSSCG00000059879	102164419	ENSG00000117394	SLC2A1	-0.0238134	0.58146	0.831194
ENSSSCG00000017614	100622285	ENSG00000121060	TRIM25	0.00917261	0.581688	0.831429
ENSSSCG00000024296	100620195	ENSG00000197885	NKIRAS1	-0.017247	0.581778	0.831439
ENSSSCG00000005166	100524063	ENSG00000171843	MLLT3	-0.0107374	0.581865	0.831439
ENSSSCG00000002854	100523065	ENSG00000105171	POP4	0.0128267	0.581886	0.831439
ENSSSCG00000028712	100621967	ENSG00000171953	ATPAF2	0.0120413	0.582074	0.831616
ENSSSCG00000011347	100520587	ENSG00000172113	NME6	0.00876416	0.582335	0.831862
ENSSSCG00000004941	100515640	ENSG00000166938	DIS3L	0.0087874	0.582418	0.831862
ENSSSCG00000026953	100621913	ENSG00000134779	TPGS2	-0.0156331	0.582438	0.831862
ENSSSCG00000004544	100514084	ENSG00000090487	SPG21	0.00571554	0.582711	0.832087
ENSSSCG00000003266	100521320	ENSG00000167608	TMC4	0.0401149	0.582723	0.832087
ENSSSCG00000006501	100154318	ENSG00000163479	SSR2	0.00550531	0.582801	0.832108
ENSSSCG00000003921	100514968	ENSG00000162415	ZSWIM5	-0.0278366	0.583041	0.832359
ENSSSCG00000015525	100196908	ENSG00000186283	TOR3A	-0.0112237	0.583257	0.832577
ENSSSCG00000003212	100525581	ENSG00000131400	NAPSA	0.0117333	0.58337	0.832611
ENSSSCG00000027738	100626059	ENSG00000093167	LRRFIP2	0.00885167	0.583409	0.832611
ENSSSCG00000039358	110256562	ENSG00000173705	SUSD5	0.0359992	0.583586	0.83267
ENSSSCG00000014539	100524927	ENSG00000196670	ZFP62	0.010873	0.583609	0.83267
ENSSSCG00000031360	100153304	ENSG00000181915	ADO	0.03813	0.5837	0.83267
ENSSSCG00000021359	100521443	ENSG00000163171	CDC42EP3	0.0143395	0.583706	0.83267
ENSSSCG00000035876	110261276	ENSG00000153896	ZNF599	-0.028528	0.583979	0.83276
ENSSSCG00000034039	733595	ENSG00000110911	SLC11A2	-0.00861418	0.584016	0.83276
ENSSSCG00000034723	100620951	ENSG00000183010	PYCR1	-0.0191152	0.584019	0.83276
ENSSSCG00000036482	100625779	ENSG00000214941	ZSWIM7	0.00881529	0.584026	0.83276
ENSSSCG00000013176	100520175	ENSG00000213593	TMX2	0.00754393	0.584133	0.83276
ENSSSCG00000000580	100621847	ENSG00000004700	RECQL	-0.00900967	0.584153	0.83276
ENSSSCG00000022164	100621369	ENSG00000160207	HSF2BP	0.00984811	0.584249	0.832776
ENSSSCG00000011379	100510980	ENSG00000185909	KLHDC8B	-0.029765	0.58433	0.832776
ENSSSCG00000025599	100431100	ENSG00000068438	FTSJ1	0.00898499	0.584356	0.832776
ENSSSCG00000035676	100513766	ENSG00000145907	G3BP1	0.00681395	0.584444	0.83281
ENSSSCG00000016247	100513630	ENSG00000168955	TM4SF20	-0.0289585	0.584514	0.832819
ENSSSCG00000000045	NA	ENSG00000184983	NDUFA6	-0.00731394	0.584735	0.832942
ENSSSCG00000008346	100516073	ENSG00000169621	APLF	-0.00841921	0.584737	0.832942
ENSSSCG00000059472	100155334	ENSG00000224982	TMEM233	0.0269935	0.584811	0.832942
ENSSSCG00000016110	100513500	ENSG00000182329	KIAA2012	0.0387915	0.584856	0.832942
ENSSSCG00000011841	100526077	ENSG00000119231	SENP5	-0.00752985	0.585045	0.83312
ENSSSCG00000001206	110255333	ENSG00000197062	ZSCAN26	0.0134956	0.585158	0.83319
ENSSSCG00000006240	100156516	ENSG00000169122	FAM110B	-0.0301834	0.585301	0.833302
ENSSSCG00000052227	100522371	ENSG00000176731	RBIS	-0.0109591	0.585493	0.833403
ENSSSCG00000040875	110260886	ENSG00000179588	ZFPM1	-0.0203038	0.585499	0.833403
ENSSSCG00000014038	100511495	ENSG00000146067	FAM193B	0.00726684	0.5856	0.833455
ENSSSCG00000011996	397325	ENSG00000064835	POU1F1	0.0165318	0.585725	0.833513
ENSSSCG00000016792	100625174	ENSG00000154153	RETREG1	0.00927344	0.585898	0.833513
ENSSSCG00000061033	102160467	ENSG00000170545	SMAGP	-0.00906722	0.585958	0.833513
ENSSSCG00000040944	110261080	ENSG00000157933	SKI	0.0072819	0.58599	0.833513
ENSSSCG00000004166	100514806	ENSG00000135541	AHI1	-0.0144149	0.586066	0.833513
ENSSSCG00000031304	100627345	ENSG00000179152	TCAIM	-0.0134602	0.586131	0.833513
ENSSSCG00000017832	100512985	ENSG00000127804	METTL16	0.0108165	0.586136	0.833513
ENSSSCG00000007046	100155529	ENSG00000089195	TRMT6	-0.00816925	0.586306	0.833513
ENSSSCG00000010915	100525121	ENSG00000134369	NAV1	0.0198398	0.58635	0.833513
ENSSSCG00000001070	100154793	ENSG00000137414	FAM8A1	-0.0101842	0.586436	0.833513
ENSSSCG00000009532	100511896	ENSG00000134901	POGLUT2	0.0138372	0.586467	0.833513
ENSSSCG00000031121	100516387	ENSG00000198860	TSEN15	-0.0124985	0.586477	0.833513
ENSSSCG00000010067	397412	ENSG00000240972	MIF	0.00921592	0.586564	0.833513
ENSSSCG00000002650	100622001	ENSG00000198931	APRT	-0.01091	0.586574	0.833513
ENSSSCG00000000478	100514286	ENSG00000155974	GRIP1	-0.0390516	0.586601	0.833513
ENSSSCG00000039052	102164512	ENSG00000186812	ZNF397	0.0285448	0.58672	0.833592
ENSSSCG00000000905	100518016	ENSG00000184752	NDUFA12	-0.00916127	0.58699	0.833885
ENSSSCG00000048919	494014	ENSG00000171867	PRNP	-0.0305888	0.58711	0.833964
ENSSSCG00000016349	100521478	ENSG00000130414	NDUFA10	0.00814261	0.587289	0.83409
ENSSSCG00000039719	NA	ENSG00000136247	ZDHHC4	0.0142966	0.587327	0.83409
ENSSSCG00000044762	100038010	ENSG00000172156	CCL11	0.0222826	0.587572	0.834319
ENSSSCG00000008582	100738869	ENSG00000186453	FAM228A	0.0406987	0.587616	0.834319
ENSSSCG00000031857	100152445	ENSG00000176209	SMIM19	-0.00868701	0.587807	0.834372
ENSSSCG00000013786	100516595	ENSG00000160961	ZNF333	-0.0129315	0.587827	0.834372
ENSSSCG00000006060	100525287	ENSG00000083307	GRHL2	0.0427578	0.588008	0.834372
ENSSSCG00000000433	100516440	ENSG00000135454	B4GALNT1	0.0153181	0.588022	0.834372
ENSSSCG00000021519	100627365	ENSG00000140848	CPNE2	0.0141219	0.588219	0.834372
ENSSSCG00000017927	100517187	ENSG00000161940	BCL6B	0.0370165	0.588283	0.834372
ENSSSCG00000000401	100738224	ENSG00000135423	GLS2	0.0375973	0.588335	0.834372
ENSSSCG00000002430	100738763	ENSG00000140025	EFCAB11	0.0188303	0.588422	0.834372
ENSSSCG00000013064	397022	ENSG00000254772	EEF1G	-0.0064739	0.588478	0.834372
ENSSSCG00000013723	100519413	ENSG00000095059	DHPS	-0.00672903	0.588491	0.834372
ENSSSCG00000024748	100512402	ENSG00000066654	THUMPD1	-0.0094815	0.588536	0.834372
ENSSSCG00000012167	100154258	ENSG00000102174	PHEX	-0.0392642	0.588666	0.834372
ENSSSCG00000031474	110257397	ENSG00000101213	PTK6	0.0366641	0.588731	0.834372
ENSSSCG00000003620	100519905	ENSG00000116525	TRIM62	-0.0175791	0.588741	0.834372
ENSSSCG00000001877	100157075	ENSG00000169371	SNUPN	0.0122817	0.588785	0.834372
ENSSSCG00000017990	100034246	ENSG00000276231	PIK3R6	0.0130312	0.588791	0.834372
ENSSSCG00000039952	100513022	ENSG00000156639	ZFAND3	-0.00970806	0.588901	0.834372
ENSSSCG00000037310	102159115	ENSG00000071553	ATP6AP1	0.00809185	0.589034	0.834372
ENSSSCG00000020678	100622381	ENSG00000172530	BANP	0.0118213	0.589063	0.834372
ENSSSCG00000003673	NA	ENSG00000085415	SEH1L	-0.00850602	0.589089	0.834372
ENSSSCG00000011874	100153948	ENSG00000173193	PARP14	0.00993096	0.589091	0.834372
ENSSSCG00000023054	100519341	ENSG00000188676	IDO2	-0.0278022	0.589145	0.834372
ENSSSCG00000004629	100155966	ENSG00000140280	LYSMD2	-0.0250092	0.589263	0.834372
ENSSSCG00000010706	100516158	ENSG00000179134	SAMD4B	0.00909562	0.589292	0.834372
ENSSSCG00000013382	100514820	ENSG00000166689	PLEKHA7	0.0255122	0.589302	0.834372
ENSSSCG00000002295	404692	ENSG00000100568	VTI1B	-0.0058447	0.589354	0.834372
ENSSSCG00000022353	100622342	ENSG00000138698	RAP1GDS1	-0.00771361	0.589383	0.834372
ENSSSCG00000044239	102160290	ENSG00000236543	ENSG00000236543	-0.0384681	0.589592	0.834578
ENSSSCG00000028458	100520407	ENSG00000138382	METTL5	-0.010725	0.589704	0.834646
ENSSSCG00000013470	100624933	ENSG00000090263	MRPS33	-0.00885898	0.589816	0.834657
ENSSSCG00000014376	100521256	ENSG00000112855	HARS2	0.00988306	0.589841	0.834657
ENSSSCG00000038643	100174954	ENSG00000172059	KLF11	-0.0101937	0.589984	0.834769
ENSSSCG00000025248	100623388	ENSG00000174238	PITPNA	0.0100758	0.590075	0.834808
ENSSSCG00000016782	100518874	ENSG00000145569	OTULINL	0.0101206	0.590227	0.834931
ENSSSCG00000059110	100621576	ENSG00000186222	BLOC1S4	0.00929819	0.590459	0.834997
ENSSSCG00000029539	100155623	ENSG00000112210	RAB23	-0.0126249	0.590608	0.834997
ENSSSCG00000004632	100156725	ENSG00000186417	GLDN	0.0326411	0.59061	0.834997
ENSSSCG00000007077	100155396	ENSG00000089048	ESF1	-0.0100603	0.590744	0.834997
ENSSSCG00000056361	110260660	ENSG00000178449	COX14	0.00955752	0.59085	0.834997
ENSSSCG00000007565	100525332	ENSG00000136295	TTYH3	-0.011463	0.590869	0.834997
ENSSSCG00000025906	100623752	ENSG00000100601	ALKBH1	0.00867665	0.590875	0.834997
ENSSSCG00000006728	100153342	ENSG00000196505	GDAP2	-0.0138942	0.590963	0.834997
ENSSSCG00000031117	100525912	ENSG00000228716	DHFR	-0.0138424	0.590976	0.834997
ENSSSCG00000003664	100516562	ENSG00000084072	PPIE	0.00811545	0.590989	0.834997
ENSSSCG00000024136	100626324	ENSG00000078053	AMPH	-0.0427713	0.591034	0.834997
ENSSSCG00000038973	397190	ENSG00000058272	PPP1R12A	0.010521	0.591105	0.834997
ENSSSCG00000035628	100736657	ENSG00000136710	CCDC115	-0.00690418	0.591107	0.834997
ENSSSCG00000010016	100153895	ENSG00000133422	MORC2	0.0114433	0.59119	0.835025
ENSSSCG00000022200	100513981	ENSG00000103528	SYT17	0.0361018	0.591332	0.835135
ENSSSCG00000001656	100141407	ENSG00000124541	RRP36	0.00593058	0.591741	0.835622
ENSSSCG00000013082	100519294	ENSG00000167985	SDHAF2	0.00868685	0.591974	0.835663
ENSSSCG00000034598	106510170	ENSG00000184260	H2AC20	-0.0375538	0.592031	0.835663
ENSSSCG00000017952	100170117	ENSG00000141504	SAT2	0.0276642	0.592104	0.835663
ENSSSCG00000031652	100624004	ENSG00000103494	RPGRIP1L	-0.0137197	0.592209	0.835663
ENSSSCG00000034302	110257347	ENSG00000113504	SLC12A7	-0.00990465	0.592274	0.835663
ENSSSCG00000009524	100524643	ENSG00000125247	TMTC4	-0.0162899	0.592284	0.835663
ENSSSCG00000000509	100620115	ENSG00000133858	ZFC3H1	0.00918651	0.592296	0.835663
ENSSSCG00000008993	397291	ENSG00000185149	NPY2R	0.0300499	0.592346	0.835663
ENSSSCG00000023788	100623817	ENSG00000111490	TBC1D30	0.0371171	0.592348	0.835663
ENSSSCG00000011889	100126852	ENSG00000082701	GSK3B	-0.00858655	0.592525	0.835758
ENSSSCG00000012314	100523935	ENSG00000122335	SERAC1	0.00809638	0.592556	0.835758
ENSSSCG00000004823	100521353	ENSG00000154237	LRRK1	-0.0107756	0.59268	0.835758
ENSSSCG00000004364	100156102	ENSG00000085382	HACE1	-0.0112276	0.592685	0.835758
ENSSSCG00000007064	100157552	ENSG00000125863	MKKS	0.0104948	0.592807	0.835758
ENSSSCG00000011270	414417	ENSG00000114784	EIF1B	-0.023993	0.592826	0.835758
ENSSSCG00000035555	102165864	ENSG00000184887	BTBD6	-0.0167364	0.59306	0.835758
ENSSSCG00000009348	NA	ENSG00000133121	STARD13	-0.0348964	0.593064	0.835758
ENSSSCG00000010204	100154253	ENSG00000122870	BICC1	-0.0178908	0.593087	0.835758
ENSSSCG00000004167	100152439	ENSG00000118513	MYB	-0.0202892	0.593095	0.835758
ENSSSCG00000003104	100513929	ENSG00000090372	STRN4	0.00889867	0.593172	0.835758
ENSSSCG00000035410	110257193	ENSG00000163166	IWS1	0.00918268	0.593185	0.835758
ENSSSCG00000027890	100624152	ENSG00000105808	RASA4	0.0317901	0.59347	0.83607
ENSSSCG00000000706	100520196	ENSG00000111321	LTBR	-0.0138924	0.59367	0.836248
ENSSSCG00000033015	100737088	ENSG00000156966	B3GNT7	-0.0309314	0.593725	0.836248
ENSSSCG00000015487	100516458	ENSG00000120337	TNFSF18	-0.0360819	0.593908	0.836415
ENSSSCG00000038968	100620181	ENSG00000151135	TMEM263	-0.00949246	0.594023	0.836451
ENSSSCG00000025503	100621610	ENSG00000159618	ADGRG5	0.0106438	0.594062	0.836451
ENSSSCG00000007082	100521590	ENSG00000125879	OTOR	0.0350352	0.594284	0.836595
ENSSSCG00000032942	100523520	ENSG00000112977	DAP	-0.00749337	0.594293	0.836595
ENSSSCG00000046881	102165141	ENSG00000204595	DPRX	0.0400017	0.59448	0.836686
ENSSSCG00000010625	100151864	ENSG00000108055	SMC3	-0.0155642	0.594486	0.836686
ENSSSCG00000006757	100516192	ENSG00000197323	TRIM33	-0.0107893	0.594554	0.836691
ENSSSCG00000006375	100155269	ENSG00000122224	LY9	0.00903058	0.594678	0.836767
ENSSSCG00000015545	396944	ENSG00000135821	GLUL	-0.00936807	0.594736	0.836767
ENSSSCG00000038172	100155939	ENSG00000165782	PIP4P1	0.00887248	0.594823	0.836799
ENSSSCG00000033591	110260954	ENSG00000177200	CHD9	-0.0183809	0.595085	0.836991
ENSSSCG00000001436	100144528	ENSG00000204308	RNF5	-0.00816602	0.595088	0.836991
ENSSSCG00000015513	100737305	ENSG00000152092	ASTN1	-0.0324852	0.595183	0.837014
ENSSSCG00000022906	100513863	ENSG00000161640	SIGLEC11	-0.00806554	0.595233	0.837014
ENSSSCG00000054876	100152236	ENSG00000144550	CPNE9	0.0160102	0.595376	0.837069
ENSSSCG00000015327	100521674	ENSG00000127995	CASD1	-0.0143387	0.595424	0.837069
ENSSSCG00000013649	100141403	ENSG00000076662	ICAM3	0.00835877	0.595465	0.837069
ENSSSCG00000025565	100626015	ENSG00000103226	NOMO3	0.0130678	0.595571	0.837128
ENSSSCG00000016995	100523031	ENSG00000214360	EFCAB9	0.0369639	0.595721	0.837249
ENSSSCG00000052991	100738177	ENSG00000167969	ECI1	-0.00984784	0.595787	0.837251
ENSSSCG00000034607	106509723	ENSG00000106809	OGN	0.0212254	0.595867	0.837273
ENSSSCG00000024071	100623100	ENSG00000074660	SCARF1	0.0247007	0.596135	0.837529
ENSSSCG00000006689	100511878	ENSG00000131788	PIAS3	-0.0102662	0.596208	0.837529
ENSSSCG00000009584	100152598	ENSG00000187764	SEMA4D	0.0101361	0.596242	0.837529
ENSSSCG00000007527	100049663	ENSG00000124205	EDN3	0.0195652	0.596437	0.837713
ENSSSCG00000023749	397189	ENSG00000100253	MIOX	-0.0231541	0.596526	0.837747
ENSSSCG00000007272	100516767	ENSG00000101421	CHMP4B	-0.00874628	0.596844	0.837882
ENSSSCG00000024429	100625203	ENSG00000072858	SIDT1	0.0244386	0.596863	0.837882
ENSSSCG00000012843	102167527	ENSG00000177595	PIDD1	0.0167794	0.596865	0.837882
ENSSSCG00000006622	100155137	ENSG00000143442	POGZ	-0.00900853	0.596879	0.837882
ENSSSCG00000021408	100127150	ENSG00000163931	TKT	0.0118517	0.597039	0.838016
ENSSSCG00000028101	100522336	ENSG00000164038	SLC9B2	-0.0312218	0.597373	0.838272
ENSSSCG00000000067	102162247	ENSG00000100399	CHADL	-0.0303665	0.597377	0.838272
ENSSSCG00000009858	100157989	ENSG00000135108	FBXO21	0.0082964	0.597415	0.838272
ENSSSCG00000009442	100737209	ENSG00000136110	CNMD	-0.0241856	0.597588	0.838425
ENSSSCG00000033018	100522035	ENSG00000169908	TM4SF1	0.0319846	0.597952	0.838846
ENSSSCG00000016519	100520813	ENSG00000122787	AKR1D1	0.0347293	0.598192	0.839092
ENSSSCG00000007206	100519985	ENSG00000125826	RBCK1	0.00806987	0.598318	0.839179
ENSSSCG00000007083	445533	ENSG00000125851	PCSK2	0.0257183	0.598559	0.839334
ENSSSCG00000032085	100521180	ENSG00000105298	CACTIN	-0.011258	0.598568	0.839334
ENSSSCG00000036529	NA	ENSG00000058729	RIOK2	-0.0113243	0.598622	0.839334
ENSSSCG00000015555	100514785	ENSG00000135862	LAMC1	0.0265018	0.598797	0.839489
ENSSSCG00000000545	100513858	ENSG00000087448	KLHL42	-0.0169438	0.599029	0.839724
ENSSSCG00000011578	100524902	ENSG00000144559	TAMM41	0.0146549	0.59922	0.839866
ENSSSCG00000014387	100511072	ENSG00000131504	DIAPH1	0.0106425	0.59926	0.839866
ENSSSCG00000038053	100627619	ENSG00000166548	TK2	0.00802276	0.599324	0.839866
ENSSSCG00000001065	100623695	ENSG00000124788	ATXN1	0.0168993	0.599411	0.839897
ENSSSCG00000038600	100522730	ENSG00000052344	PRSS8	0.031929	0.599593	0.840063
ENSSSCG00000043842	102161487	ENSG00000244219	TMEM225B	-0.0548074	0.599659	0.840064
ENSSSCG00000016045	100513383	ENSG00000064933	PMS1	-0.0142803	0.599749	0.8401
ENSSSCG00000007427	100152744	ENSG00000132801	ZSWIM3	0.0211886	0.599917	0.840245
ENSSSCG00000015729	100519802	ENSG00000211460	TSN	-0.00976307	0.600252	0.840624
ENSSSCG00000022957	100738726	ENSG00000102699	PARP4	-0.0178009	0.600618	0.841047
ENSSSCG00000016548	100512201	ENSG00000128567	PODXL	0.0110001	0.600868	0.841306
ENSSSCG00000040355	100154672	ENSG00000140534	TICRR	0.031106	0.601018	0.841425
ENSSSCG00000034147	110257191	ENSG00000168393	DTYMK	0.0120351	0.601127	0.841488
ENSSSCG00000012324	100520058	ENSG00000124313	IQSEC2	0.0159601	0.601402	0.841782
ENSSSCG00000011972	100157058	ENSG00000168386	FILIP1L	-0.0160353	0.60153	0.841787
ENSSSCG00000000114	100158107	ENSG00000100151	PICK1	-0.0124929	0.601535	0.841787
ENSSSCG00000037144	397584	ENSG00000111276	CDKN1B	-0.00763494	0.601682	0.841845
ENSSSCG00000028108	100626125	ENSG00000088280	ASAP3	0.0132457	0.601809	0.841845
ENSSSCG00000014072	100517459	ENSG00000171617	ENC1	-0.0104112	0.601831	0.841845
ENSSSCG00000013281	NA	ENSG00000151348	EXT2	0.0327108	0.601835	0.841845
ENSSSCG00000003551	396558	ENSG00000182749	PAQR7	0.029003	0.602003	0.841922
ENSSSCG00000017181	100518861	ENSG00000161544	CYGB	0.0485819	0.602216	0.841922
ENSSSCG00000013352	100522785	ENSG00000129173	E2F8	0.025502	0.602217	0.841922
ENSSSCG00000015001	100526002	ENSG00000110660	SLC35F2	-0.0103336	0.602293	0.841922
ENSSSCG00000011579	397671	ENSG00000132170	PPARG	-0.0419128	0.602377	0.841922
ENSSSCG00000003591	100517038	ENSG00000134644	PUM1	0.00888616	0.60238	0.841922
ENSSSCG00000007119	100514739	ENSG00000132661	NXT1	0.0104147	0.602395	0.841922
ENSSSCG00000024162	100623875	ENSG00000141401	IMPA2	0.013188	0.602407	0.841922
ENSSSCG00000009881	595128	ENSG00000111335	OAS2	0.0285399	0.602576	0.842068
ENSSSCG00000015588	100523200	ENSG00000174606	ANGEL2	0.0079567	0.602727	0.842144
ENSSSCG00000011025	100520325	ENSG00000148516	ZEB1	-0.0101067	0.602759	0.842144
ENSSSCG00000036183	100737191	ENSG00000234602	MCIDAS	-0.0325004	0.602874	0.842213
ENSSSCG00000010455	100157079	ENSG00000152779	SLC16A12	0.0180754	0.603179	0.842424
ENSSSCG00000016069	100154260	ENSG00000144395	CCDC150	-0.0092058	0.603191	0.842424
ENSSSCG00000017544	574054	ENSG00000159199	ATP5MC1	0.00938766	0.603292	0.842424
ENSSSCG00000033442	100625160	ENSG00000099822	HCN2	-0.0340892	0.603352	0.842424
ENSSSCG00000022208	100037306	ENSG00000028137	TNFRSF1B	-0.0105653	0.603408	0.842424
ENSSSCG00000014887	100511030	ENSG00000159063	ALG8	0.0153809	0.603588	0.842424
ENSSSCG00000003189	100286877	ENSG00000126457	PRMT1	0.00642491	0.603697	0.842424
ENSSSCG00000014053	100127169	ENSG00000074317	SNCB	0.0184223	0.603858	0.842424
ENSSSCG00000016784	100624458	ENSG00000154122	ANKH	0.014831	0.603878	0.842424
ENSSSCG00000025108	100622986	ENSG00000160211	G6PD	0.0126532	0.603889	0.842424
ENSSSCG00000008538	574061	ENSG00000163806	SPDYA	0.0349521	0.604024	0.842424
ENSSSCG00000000920	102161501	ENSG00000139323	POC1B	-0.00930679	0.604059	0.842424
ENSSSCG00000029460	100625457	ENSG00000108830	RND2	0.0340821	0.604067	0.842424
ENSSSCG00000039670	100738636	ENSG00000063245	EPN1	0.0111398	0.604138	0.842424
ENSSSCG00000024059	100625359	ENSG00000108828	VAT1	0.0114444	0.60414	0.842424
ENSSSCG00000016158	100153701	ENSG00000115365	LANCL1	0.00878681	0.604155	0.842424
ENSSSCG00000038001	102163141	ENSG00000171174	RBKS	-0.00796198	0.604177	0.842424
ENSSSCG00000029482	100152393	ENSG00000182022	CHST15	0.0145829	0.604189	0.842424
ENSSSCG00000039905	110261150	ENSG00000116922	C1orf109	0.00729057	0.604307	0.842425
ENSSSCG00000008376	100521368	ENSG00000173163	COMMD1	-0.00816511	0.604319	0.842425
ENSSSCG00000002955	100516914	ENSG00000099338	CATSPERG	0.016845	0.604573	0.842689
ENSSSCG00000016836	100515177	ENSG00000152620	NADK2	-0.0132545	0.604901	0.842826
ENSSSCG00000003561	100513544	ENSG00000204160	ZDHHC18	-0.00787745	0.605253	0.842826
ENSSSCG00000008875	100623130	ENSG00000171509	RXFP1	0.0388634	0.605264	0.842826
ENSSSCG00000014907	100518742	ENSG00000137504	CREBZF	-0.019956	0.605274	0.842826
ENSSSCG00000014116	100512828	ENSG00000177034	MTX3	0.0146664	0.605279	0.842826
ENSSSCG00000025826	100626085	ENSG00000144857	BOC	0.0374898	0.60528	0.842826
ENSSSCG00000010261	100155201	ENSG00000180817	PPA1	-0.00823688	0.605342	0.842826
ENSSSCG00000007757	100511188	ENSG00000177238	TRIM72	-0.0107072	0.605366	0.842826
ENSSSCG00000004989	100157705	ENSG00000165355	FBXO33	-0.00958098	0.605369	0.842826
ENSSSCG00000051838	100622574	ENSG00000170275	CRTAP	-0.0171976	0.605398	0.842826
ENSSSCG00000009432	100526190	ENSG00000077044	DGKD	-0.0103466	0.605472	0.842826
ENSSSCG00000007715	100525863	ENSG00000106077	ABHD11	0.00990718	0.605539	0.842826
ENSSSCG00000038731	100624091	ENSG00000168818	STX18	0.0101421	0.605571	0.842826
ENSSSCG00000010640	733691	ENSG00000197893	NRAP	-0.0244422	0.605577	0.842826
ENSSSCG00000013469	110259371	ENSG00000186300	ZNF555	-0.0369533	0.605734	0.842954
ENSSSCG00000012654	100523416	ENSG00000156697	UTP14A	-0.00851147	0.605914	0.843115
ENSSSCG00000023478	100628018	ENSG00000076351	SLC46A1	0.0193425	0.60614	0.843339
ENSSSCG00000030359	100627663	ENSG00000163947	ARHGEF3	-0.00891668	0.606477	0.843604
ENSSSCG00000021734	102160665	ENSG00000147138	GPR174	-0.00987932	0.606515	0.843604
ENSSSCG00000028875	100522045	ENSG00000135077	HAVCR2	0.0117218	0.606577	0.843604
ENSSSCG00000038882	100514953	ENSG00000174109	UQCC4	-0.00880704	0.60659	0.843604
ENSSSCG00000028858	102163927	ENSG00000125998	FAM83C	0.0370514	0.60675	0.843716
ENSSSCG00000003265	100521135	ENSG00000105617	LENG1	0.00825007	0.606874	0.843716
ENSSSCG00000011770	100154656	ENSG00000205981	DNAJC19	-0.0227083	0.606907	0.843716
ENSSSCG00000011075	100519102	ENSG00000120549	KIAA1217	-0.0391391	0.606931	0.843716
ENSSSCG00000040178	100154407	ENSG00000112242	E2F3	0.00899889	0.607054	0.843716
ENSSSCG00000003809	397202	ENSG00000162434	JAK1	0.00511234	0.6071	0.843716
ENSSSCG00000055989	100514628	ENSG00000174667	OR7D4	-0.017597	0.607171	0.843716
ENSSSCG00000036555	100514243	ENSG00000152784	PRDM8	-0.0370501	0.607247	0.843716
ENSSSCG00000060121	100520693	ENSG00000126562	WNK4	-0.028074	0.607253	0.843716
ENSSSCG00000003854	100519847	ENSG00000121310	ECHDC2	0.0381038	0.607372	0.843784
ENSSSCG00000036224	NA	ENSG00000211592	IGKC	0.00973639	0.607493	0.843784
ENSSSCG00000017938	100519387	ENSG00000006047	YBX2	-0.0369988	0.607536	0.843784
ENSSSCG00000005403	100517138	ENSG00000136824	SMC2	-0.0195868	0.607571	0.843784
ENSSSCG00000012352	100154631	ENSG00000102349	KLF8	-0.0230379	0.607625	0.843784
ENSSSCG00000002544	100521849	ENSG00000088808	PPP1R13B	0.00920582	0.607716	0.84382
ENSSSCG00000003192	100522257	ENSG00000104951	IL4I1	0.0206138	0.607788	0.84383
ENSSSCG00000028431	397574	ENSG00000133835	HSD17B4	0.00689894	0.607934	0.843854
ENSSSCG00000016017	100523288	ENSG00000077232	DNAJC10	-0.00768102	0.607935	0.843854
ENSSSCG00000011853	100153714	ENSG00000145016	RUBCN	-0.00767508	0.608095	0.843986
ENSSSCG00000031793	110261294	ENSG00000130844	ZNF331	0.0109624	0.608228	0.844081
ENSSSCG00000001653	100126288	ENSG00000124587	PEX6	0.0111326	0.608347	0.84413
ENSSSCG00000035993	100217378	ENSG00000145861	C1QTNF2	0.0136442	0.608394	0.84413
ENSSSCG00000012323	100519695	ENSG00000184205	TSPYL2	0.0136853	0.608458	0.84413
ENSSSCG00000000363	397254	ENSG00000135414	GDF11	0.0440414	0.608619	0.84419
ENSSSCG00000005839	100514029	ENSG00000159069	FBXW5	-0.0111007	0.608631	0.84419
ENSSSCG00000056684	100626802	ENSG00000136986	DERL1	-0.00573799	0.608785	0.844313
ENSSSCG00000011793	100737989	ENSG00000163898	LIPH	0.0262743	0.608879	0.844351
ENSSSCG00000034493	100739492	ENSG00000064225	ST3GAL6	0.0102244	0.608941	0.844351
ENSSSCG00000063048	100621219	ENSG00000116205	TCEANC2	0.00964186	0.609106	0.84449
ENSSSCG00000006179	100516319	ENSG00000040341	STAU2	0.00760374	0.609377	0.84477
ENSSSCG00000023611	445520	ENSG00000168477	TNXB	0.0408335	0.609438	0.84477
ENSSSCG00000000046	397687	ENSG00000100197	CYP2D6	0.0360701	0.609734	0.845091
ENSSSCG00000013066	100516847	ENSG00000149503	INCENP	0.0121486	0.609815	0.845113
ENSSSCG00000022256	100621791	ENSG00000165507	DEPP1	-0.0167923	0.610144	0.845478
ENSSSCG00000011552	106505668	ENSG00000214021	TTLL3	-0.00549432	0.610318	0.84563
ENSSSCG00000032673	102162711	ENSG00000142065	ZFP14	-0.0125548	0.610473	0.845736
ENSSSCG00000021893	397447	ENSG00000067900	ROCK1	-0.0147397	0.61054	0.845736
ENSSSCG00000038055	100621483	ENSG00000102879	CORO1A	0.00848439	0.610593	0.845736
ENSSSCG00000027002	100621727	ENSG00000186231	KLHL32	-0.0130485	0.610737	0.845736
ENSSSCG00000003080	100524810	ENSG00000216588	IGSF23	0.0243691	0.610773	0.845736
ENSSSCG00000007285	100519401	ENSG00000131067	GGT7	0.0126291	0.610784	0.845736
ENSSSCG00000036938	100737344	ENSG00000144579	CTDSP1	0.00870274	0.610887	0.845789
ENSSSCG00000002836	100519899	ENSG00000103449	SALL1	0.016683	0.611085	0.845973
ENSSSCG00000003710	100511088	ENSG00000168234	TTC39C	0.0112775	0.611325	0.846215
ENSSSCG00000015885	100622105	ENSG00000153246	PLA2R1	-0.0168728	0.61148	0.846276
ENSSSCG00000017126	100522949	ENSG00000141562	NARF	0.0109305	0.611499	0.846276
ENSSSCG00000036712	100621535	ENSG00000101150	TPD52L2	0.00797606	0.611626	0.846363
ENSSSCG00000017894	100522103	ENSG00000179314	WSCD1	-0.0176334	0.611919	0.846667
ENSSSCG00000010493	100155592	ENSG00000107438	PDLIM1	-0.0153575	0.612011	0.846667
ENSSSCG00000021285	100625422	ENSG00000011275	RNF216	0.00830061	0.612041	0.846667
ENSSSCG00000025221	100621300	ENSG00000157212	PAXIP1	0.0149111	0.612294	0.846926
ENSSSCG00000013566	396755	ENSG00000171105	INSR	0.0163598	0.612558	0.847202
ENSSSCG00000033594	110260195	ENSG00000160886	LY6K	0.0360918	0.612969	0.84768
ENSSSCG00000027357	100038020	ENSG00000160213	CSTB	-0.0089856	0.613124	0.847804
ENSSSCG00000009916	396932	ENSG00000122971	ACADS	0.00731747	0.613214	0.847839
ENSSSCG00000016272	100153828	ENSG00000173692	PSMD1	0.00761917	0.61339	0.847954
ENSSSCG00000011313	100738579	ENSG00000144791	LIMD1	-0.00874491	0.613573	0.847954
ENSSSCG00000063428	100520244	ENSG00000196465	MYL6B	-0.0327286	0.613632	0.847954
ENSSSCG00000032216	110255220	ENSG00000166454	ATMIN	0.00836764	0.613722	0.847954
ENSSSCG00000036027	100621246	ENSG00000176058	TPRN	-0.0150571	0.613732	0.847954
ENSSSCG00000024174	100625732	ENSG00000177426	TGIF1	0.00865857	0.613776	0.847954
ENSSSCG00000005617	100517927	ENSG00000136854	STXBP1	0.0132387	0.613806	0.847954
ENSSSCG00000002787	100522677	ENSG00000205250	E2F4	0.00896199	0.613853	0.847954
ENSSSCG00000008789	100525651	ENSG00000157796	WDR19	0.0169423	0.613894	0.847954
ENSSSCG00000006524	100155108	ENSG00000169231	THBS3	0.0305247	0.61401	0.847954
ENSSSCG00000007133	100154828	ENSG00000154930	ACSS1	0.00644774	0.614013	0.847954
ENSSSCG00000021236	100737254	ENSG00000140650	PMM2	-0.0100759	0.614313	0.848278
ENSSSCG00000015494	100517908	ENSG00000185278	ZBTB37	0.0120078	0.614762	0.848799
ENSSSCG00000017935	NA	ENSG00000175826	CTDNEP1	0.00610806	0.614821	0.848799
ENSSSCG00000021581	397147	ENSG00000114859	CLCN2	-0.041434	0.614919	0.848845
ENSSSCG00000018045	100525780	ENSG00000083290	ULK2	0.00965622	0.61528	0.849141
ENSSSCG00000010816	397084	ENSG00000092969	TGFB2	0.0157795	0.615304	0.849141
ENSSSCG00000006835	100155484	ENSG00000031698	SARS1	0.00707723	0.615329	0.849141
ENSSSCG00000017755	396859	ENSG00000007171	NOS2	-0.0154767	0.615517	0.849274
ENSSSCG00000059397	NA	ENSG00000037042	TUBG2	0.0107853	0.615556	0.849274
ENSSSCG00000021333	100627936	ENSG00000130669	PAK4	0.0172644	0.615688	0.849311
ENSSSCG00000001392	100152381	ENSG00000137310	TCF19	0.01175	0.615713	0.849311
ENSSSCG00000006827	100624950	ENSG00000174151	CYB561D1	0.0128052	0.616138	0.849807
ENSSSCG00000016720	100188980	ENSG00000164708	PGAM2	0.0157385	0.616404	0.850085
ENSSSCG00000024242	100521888	ENSG00000183617	MRPL54	0.00574118	0.616525	0.850135
ENSSSCG00000014076	100518001	ENSG00000198780	FAM169A	-0.0329625	0.616571	0.850135
ENSSSCG00000006898	100156808	ENSG00000143033	MTF2	-0.00917506	0.616665	0.850173
ENSSSCG00000011071	100517488	ENSG00000185875	THNSL1	0.0106499	0.616846	0.85026
ENSSSCG00000027076	100152459	ENSG00000187954	ZFTRAF1	0.00901014	0.616858	0.85026
ENSSSCG00000023792	100628160	ENSG00000104852	SNRNP70	0.00994588	0.616976	0.850333
ENSSSCG00000001773	100155219	ENSG00000166557	TMED3	0.0118044	0.617075	0.850373
ENSSSCG00000010627	100157112	ENSG00000150593	PDCD4	-0.00721976	0.617136	0.850373
ENSSSCG00000038597	100153656	ENSG00000162755	KLHDC9	-0.0348332	0.617378	0.850617
ENSSSCG00000007381	100153160	ENSG00000166913	YWHAB	0.00626947	0.617449	0.850625
ENSSSCG00000021181	100627707	ENSG00000172893	DHCR7	-0.0188614	0.617597	0.850697
ENSSSCG00000005150	100739402	ENSG00000198642	KLHL9	0.0074414	0.617661	0.850697
ENSSSCG00000013875	100517081	ENSG00000053501	USE1	0.00789101	0.617735	0.850697
ENSSSCG00000008162	100626904	ENSG00000115594	IL1R1	-0.0261871	0.617763	0.850697
ENSSSCG00000015717	100738874	ENSG00000144119	C1QL2	0.0346387	0.617948	0.850862
ENSSSCG00000010703	100515628	ENSG00000166033	HTRA1	-0.0293983	0.61804	0.8509
ENSSSCG00000055450	100511552	ENSG00000141977	CIB3	0.0108433	0.618175	0.850969
ENSSSCG00000025992	100621671	ENSG00000154269	ENPP3	-0.037509	0.618221	0.850969
ENSSSCG00000036039	100154662	ENSG00000168118	RAB4A	-0.01147	0.618316	0.85101
ENSSSCG00000012182	100152643	ENSG00000102230	PCYT1B	0.027626	0.618479	0.851079
ENSSSCG00000015309	100516386	ENSG00000127989	MTERF1	-0.0112018	0.618673	0.851079
ENSSSCG00000014223	100522728	ENSG00000145781	COMMD10	-0.00847408	0.618678	0.851079
ENSSSCG00000017789	100516224	ENSG00000168792	ABHD15	0.0110199	0.618683	0.851079
ENSSSCG00000004088	100157036	ENSG00000146476	ARMT1	-0.0111656	0.618693	0.851079
ENSSSCG00000003949	397379	ENSG00000117399	CDC20	0.0104124	0.618766	0.85109
ENSSSCG00000005193	574065	ENSG00000107165	TYRP1	-0.0224824	0.618964	0.851272
ENSSSCG00000021467	100521548	ENSG00000197774	EME2	0.0106579	0.619125	0.851402
ENSSSCG00000013876	100520722	ENSG00000099331	MYO9B	0.00775563	0.619338	0.851562
ENSSSCG00000008513	100049694	ENSG00000115760	BIRC6	-0.00645562	0.6194	0.851562
ENSSSCG00000012770	100520599	ENSG00000262919	CCNQ	-0.00980191	0.619508	0.851562
ENSSSCG00000032662	100152116	ENSG00000111241	FGF6	0.0187527	0.619516	0.851562
ENSSSCG00000006800	100152398	ENSG00000143119	CD53	-0.00619877	0.61962	0.851562
ENSSSCG00000021822	100739168	ENSG00000166439	RNF169	-0.00938	0.619633	0.851562
ENSSSCG00000003259	100518788	ENSG00000170909	OSCAR	-0.0113303	0.619756	0.851641
ENSSSCG00000037277	100520822	ENSG00000135002	RFK	-0.00934233	0.619855	0.851687
ENSSSCG00000038717	100625424	ENSG00000145982	FARS2	-0.0191824	0.620039	0.85185
ENSSSCG00000039318	100737777	ENSG00000125430	HS3ST3B1	-0.0160814	0.620294	0.852055
ENSSSCG00000007490	100141408	ENSG00000054803	CBLN4	-0.0382452	0.620318	0.852055
ENSSSCG00000008878	100515957	ENSG00000171497	PPID	-0.00835037	0.620606	0.852312
ENSSSCG00000037663	110256497	ENSG00000160199	PKNOX1	-0.00896483	0.620636	0.852312
ENSSSCG00000015801	100037937	ENSG00000164342	TLR3	0.014575	0.620785	0.852411
ENSSSCG00000021270	100152778	ENSG00000173451	THAP2	0.0105675	0.620961	0.852411
ENSSSCG00000025795	100622336	ENSG00000119535	CSF3R	-0.0114304	0.620969	0.852411
ENSSSCG00000008221	100517522	ENSG00000115548	KDM3A	-0.00957014	0.621	0.852411
ENSSSCG00000033332	100626738	ENSG00000101182	PSMA7	-0.00617309	0.621051	0.852411
ENSSSCG00000032111	414418	ENSG00000147604	RPL7	-0.00757974	0.621101	0.852411
ENSSSCG00000001402	100154350	ENSG00000204498	NFKBIL1	-0.00824108	0.621337	0.852644
ENSSSCG00000029239	100522482	ENSG00000170476	MZB1	-0.0122844	0.621458	0.852668
ENSSSCG00000016450	397557	ENSG00000164867	NOS3	0.0382103	0.621484	0.852668
ENSSSCG00000018084	808508	ENSG00000198840	MT-ND3	-0.00979357	0.621703	0.852878
ENSSSCG00000004238	100154234	ENSG00000025156	HSF2	-0.0147284	0.621923	0.852928
ENSSSCG00000025986	100157377	ENSG00000186197	EDARADD	0.0346274	0.621932	0.852928
ENSSSCG00000004022	100515286	ENSG00000071242	RPS6KA2	0.0112955	0.621936	0.852928
ENSSSCG00000015476	396865	ENSG00000133048	CHI3L1	-0.00955676	0.622134	0.85311
ENSSSCG00000005112	100739573	ENSG00000140006	WDR89	-0.0139629	0.622362	0.853134
ENSSSCG00000015498	100519792	ENSG00000135870	RC3H1	-0.00862936	0.622363	0.853134
ENSSSCG00000011795	100157731	ENSG00000073792	IGF2BP2	-0.0130669	0.622433	0.853134
ENSSSCG00000007496	100126294	ENSG00000022277	RTF2	0.00564492	0.622515	0.853134
ENSSSCG00000008909	100628097	ENSG00000134852	CLOCK	-0.0121877	0.62253	0.853134
ENSSSCG00000016083	100521161	ENSG00000115896	PLCL1	-0.0237195	0.622545	0.853134
ENSSSCG00000037591	100520351	ENSG00000101935	AMMECR1	-0.00932621	0.622872	0.853493
ENSSSCG00000001554	100155422	ENSG00000096063	SRPK1	-0.00627829	0.622945	0.853503
ENSSSCG00000028572	100627898	ENSG00000049246	PER3	-0.0189456	0.623123	0.853656
ENSSSCG00000001203	100154531	ENSG00000137185	ZSCAN9	0.015108	0.623277	0.853715
ENSSSCG00000015802	100157674	ENSG00000109794	FAM149A	0.0160056	0.623296	0.853715
ENSSSCG00000028132	100512320	ENSG00000173418	NAA20	-0.00783646	0.623518	0.853928
ENSSSCG00000014036	100511312	ENSG00000184840	TMED9	-0.0055176	0.623825	0.854206
ENSSSCG00000036520	100513721	ENSG00000184349	EFNA5	0.0151284	0.623852	0.854206
ENSSSCG00000013755	100525683	ENSG00000104957	YJU2B	0.00867472	0.623922	0.854209
ENSSSCG00000008113	100521262	ENSG00000144029	MRPS5	0.00768566	0.624025	0.854209
ENSSSCG00000030617	100625394	ENSG00000138785	INTS12	0.0100058	0.624059	0.854209
ENSSSCG00000011762	100523570	ENSG00000136518	ACTL6A	-0.00622687	0.624238	0.854209
ENSSSCG00000023540	100518456	ENSG00000272899	ATP6V1FNB	0.0233178	0.624392	0.854209
ENSSSCG00000037890	110259842	ENSG00000236609	ZNF853	0.0329701	0.624468	0.854209
ENSSSCG00000000849	397191	ENSG00000166598	HSP90B1	-0.00786075	0.624548	0.854209
ENSSSCG00000017160	100511584	ENSG00000141582	CBX4	-0.0102735	0.624549	0.854209
ENSSSCG00000011298	100512497	ENSG00000163814	CDCP1	0.022685	0.624567	0.854209
ENSSSCG00000002461	100152664	ENSG00000011114	BTBD7	-0.0089633	0.624678	0.854209
ENSSSCG00000013777	100514755	ENSG00000187912	CLEC17A	-0.010569	0.624766	0.854209
ENSSSCG00000020963	100521143	ENSG00000086289	EPDR1	0.0167561	0.624874	0.854209
ENSSSCG00000026293	100628048	ENSG00000162236	STX5	0.00813091	0.624932	0.854209
ENSSSCG00000012981	100135665	ENSG00000173039	RELA	0.00817141	0.624952	0.854209
ENSSSCG00000002012	100154847	ENSG00000186648	CARMIL3	-0.0258813	0.625025	0.854209
ENSSSCG00000012875	100523421	ENSG00000162341	TPCN2	-0.0108718	0.625034	0.854209
ENSSSCG00000033171	110260605	ENSG00000185386	MAPK11	0.0375097	0.625093	0.854209
ENSSSCG00000009331	100153765	ENSG00000102802	MEDAG	-0.0136593	0.625124	0.854209
ENSSSCG00000005441	100157586	ENSG00000070061	ELP1	0.00947214	0.625136	0.854209
ENSSSCG00000021718	100625593	ENSG00000165792	METTL17	0.008078	0.625165	0.854209
ENSSSCG00000039041	100623053	ENSG00000181444	ZNF467	0.010498	0.62543	0.854481
ENSSSCG00000004607	100156479	ENSG00000171016	PYGO1	0.030354	0.625541	0.854524
ENSSSCG00000011704	100522573	ENSG00000018408	WWTR1	-0.0335653	0.625592	0.854524
ENSSSCG00000004490	100153027	ENSG00000152217	SETBP1	-0.0265349	0.625715	0.854534
ENSSSCG00000023759	100620167	ENSG00000101940	WDR13	-0.00962264	0.625848	0.854534
ENSSSCG00000017084	102161049	ENSG00000086570	FAT2	-0.0375079	0.625887	0.854534
ENSSSCG00000013388	100516060	ENSG00000152270	PDE3B	-0.00659609	0.625929	0.854534
ENSSSCG00000040713	100518815	ENSG00000086712	TXLNG	0.0101943	0.625992	0.854534
ENSSSCG00000007557	100523596	ENSG00000164877	MICALL2	-0.0244185	0.62607	0.854534
ENSSSCG00000004832	100522589	ENSG00000114062	UBE3A	-0.00727268	0.626122	0.854534
ENSSSCG00000017272	100524104	ENSG00000198265	HELZ	-0.00798863	0.626125	0.854534
ENSSSCG00000054186	100156780	ENSG00000128228	SDF2L1	-0.0100082	0.626444	0.854846
ENSSSCG00000007547	397453	ENSG00000105963	ADAP1	-0.0158925	0.626674	0.854846
ENSSSCG00000000971	100518786	ENSG00000100429	HDAC10	0.00859739	0.626728	0.854846
ENSSSCG00000009962	768099	ENSG00000100109	TFIP11	0.00674258	0.62673	0.854846
ENSSSCG00000010187	100155476	ENSG00000135801	TAF5L	-0.00969738	0.62674	0.854846
ENSSSCG00000056729	100048955	ENSG00000197405	C5AR1	-0.00946302	0.626849	0.854846
ENSSSCG00000022739	100625833	ENSG00000046604	DSG2	0.013154	0.626868	0.854846
ENSSSCG00000011542	100517782	ENSG00000134077	THUMPD3	0.00828992	0.626879	0.854846
ENSSSCG00000053180	100738470	ENSG00000164182	NDUFAF2	-0.0161055	0.62702	0.854893
ENSSSCG00000010295	100157830	ENSG00000122882	ECD	-0.00781542	0.627044	0.854893
ENSSSCG00000013938	100518418	ENSG00000167491	GATAD2A	0.00758565	0.627132	0.854924
ENSSSCG00000031459	100521358	ENSG00000110066	KMT5B	0.00570496	0.627496	0.85522
ENSSSCG00000004948	100152069	ENSG00000137834	SMAD6	-0.0272036	0.627617	0.85522
ENSSSCG00000028814	780439	ENSG00000109610	SOD3	0.0472344	0.627631	0.85522
ENSSSCG00000030561	100623034	ENSG00000142235	LMTK3	0.032717	0.627686	0.85522
ENSSSCG00000012467	100524840	ENSG00000102271	KLHL4	-0.0325439	0.627748	0.85522
ENSSSCG00000002330	100154536	ENSG00000100731	PCNX1	-0.00722241	0.627782	0.85522
ENSSSCG00000059314	100156697	ENSG00000183208	GDPGP1	-0.0227175	0.627809	0.85522
ENSSSCG00000035634	100620055	ENSG00000188313	PLSCR1	-0.0150831	0.627966	0.855299
ENSSSCG00000008217	396627	ENSG00000153563	CD8A	0.0106308	0.627998	0.855299
ENSSSCG00000026984	100622802	ENSG00000147113	DIPK2B	-0.0305139	0.628233	0.855399
ENSSSCG00000023837	100514648	ENSG00000103175	WFDC1	0.0240826	0.62836	0.855399
ENSSSCG00000000680	100736664	ENSG00000250510	GPR162	0.0338815	0.628458	0.855399
ENSSSCG00000022283	100627819	ENSG00000174799	CEP135	-0.0143402	0.62851	0.855399
ENSSSCG00000004232	100155458	ENSG00000146352	CLVS2	0.0256431	0.628629	0.855399
ENSSSCG00000021698	100621155	ENSG00000160208	RRP1B	-0.0101562	0.628635	0.855399
ENSSSCG00000023955	100518577	ENSG00000108384	RAD51C	-0.0152059	0.62867	0.855399
ENSSSCG00000015310	396908	ENSG00000127914	AKAP9	-0.0112366	0.628721	0.855399
ENSSSCG00000028112	100622868	ENSG00000159212	CLIC6	0.0200939	0.628764	0.855399
ENSSSCG00000011766	100524828	ENSG00000114757	PEX5L	0.0159346	0.628836	0.855399
ENSSSCG00000007307	100156145	ENSG00000244005	NFS1	-0.00892301	0.628842	0.855399
ENSSSCG00000063303	100627556	ENSG00000168522	FNTA	-0.00586719	0.62886	0.855399
ENSSSCG00000002917	100524441	ENSG00000167604	NFKBID	-0.008082	0.629002	0.855503
ENSSSCG00000033420	100627091	ENSG00000131115	ZNF227	0.010447	0.629433	0.85568
ENSSSCG00000058745	110261449	ENSG00000162456	KNCN	-0.028506	0.629497	0.85568
ENSSSCG00000011791	100515448	ENSG00000073803	MAP3K13	0.0324879	0.629513	0.85568
ENSSSCG00000006619	100516009	ENSG00000143376	SNX27	0.00598774	0.629771	0.85568
ENSSSCG00000017543	100523089	ENSG00000136436	CALCOCO2	-0.00580818	0.629774	0.85568
ENSSSCG00000000368	100518427	ENSG00000123342	MMP19	-0.0362248	0.629806	0.85568
ENSSSCG00000028210	100526240	ENSG00000125458	NT5C	0.00945961	0.629809	0.85568
ENSSSCG00000015796	414421	ENSG00000154553	PDLIM3	0.0275836	0.629816	0.85568
ENSSSCG00000013727	100520179	ENSG00000123144	TRIR	-0.00532056	0.630001	0.85568
ENSSSCG00000009555	494565	ENSG00000185896	LAMP1	-0.0104105	0.630008	0.85568
ENSSSCG00000005933	100519089	ENSG00000104472	CHRAC1	-0.00748865	0.630068	0.85568
ENSSSCG00000027466	100627524	ENSG00000106333	PCOLCE	0.0113778	0.630129	0.85568
ENSSSCG00000035028	110259389	ENSG00000198055	GRK6	0.00721058	0.630193	0.85568
ENSSSCG00000035992	100517418	ENSG00000122042	UBL3	-0.00610731	0.63022	0.85568
ENSSSCG00000033941	106506310	ENSG00000187699	C2orf88	-0.0171458	0.63027	0.85568
ENSSSCG00000008394	100526164	ENSG00000115392	FANCL	-0.00979797	0.630277	0.85568
ENSSSCG00000002277	100154659	ENSG00000070182	SPTB	0.0169124	0.630332	0.85568
ENSSSCG00000003236	100514653	ENSG00000254415	SIGLEC14	0.0091468	0.630443	0.85568
ENSSSCG00000007058	100516581	ENSG00000101333	PLCB4	-0.0131086	0.630508	0.85568
ENSSSCG00000017795	100517122	ENSG00000126653	NSRP1	-0.010437	0.630515	0.85568
ENSSSCG00000030668	100153818	ENSG00000137288	UQCC2	-0.00717392	0.630529	0.85568
ENSSSCG00000010794	100523630	ENSG00000083093	PALB2	-0.0117055	0.630602	0.85568
ENSSSCG00000007543	100737767	ENSG00000164818	DNAAF5	0.0182931	0.630664	0.85568
ENSSSCG00000031037	NA	ENSG00000211638	IGLV8-61	0.021647	0.630709	0.85568
ENSSSCG00000039183	NA	ENSG00000224877	NDUFAF8	0.0117126	0.630815	0.855735
ENSSSCG00000029196	100626751	ENSG00000066084	DIP2B	0.00941172	0.631005	0.855904
ENSSSCG00000016682	100514381	ENSG00000106086	PLEKHA8	-0.0121955	0.631109	0.855956
ENSSSCG00000059342	100524761	ENSG00000178695	KCTD12	-0.00931078	0.63131	0.85614
ENSSSCG00000009594	100739638	ENSG00000090054	SPTLC1	-0.0108495	0.631576	0.856411
ENSSSCG00000006110	100514101	ENSG00000183808	RBM12B	0.00862057	0.631663	0.85644
ENSSSCG00000039651	100625876	ENSG00000142583	SLC2A5	0.0297192	0.631836	0.856585
ENSSSCG00000029875	106510529	ENSG00000186020	ZNF529	0.0221618	0.631938	0.856634
ENSSSCG00000038949	100739447	ENSG00000102452	NALCN	0.0288604	0.632028	0.856667
ENSSSCG00000004391	100739336	ENSG00000183137	CEP57L1	-0.0312144	0.632229	0.856761
ENSSSCG00000011318	414376	ENSG00000172215	CXCR6	-0.025709	0.632259	0.856761
ENSSSCG00000033702	106510510	ENSG00000189001	SBSN	-0.0195935	0.6324	0.856761
ENSSSCG00000014331	100515884	ENSG00000120733	KDM3B	0.00682813	0.632469	0.856761
ENSSSCG00000028338	100626770	ENSG00000149090	PAMR1	0.0151288	0.632593	0.856761
ENSSSCG00000031870	100737868	ENSG00000204946	ZNF783	0.0272093	0.6326	0.856761
ENSSSCG00000040855	100522766	ENSG00000205765	RIMOC1	-0.0133248	0.6326	0.856761
ENSSSCG00000024626	100737417	ENSG00000109079	TNFAIP1	0.0151143	0.63265	0.856761
ENSSSCG00000017407	100523395	ENSG00000167925	GHDC	0.00942936	0.632689	0.856761
ENSSSCG00000035747	110260040	ENSG00000119820	YIPF4	-0.00882325	0.632756	0.856762
ENSSSCG00000038320	100170114	ENSG00000127948	POR	0.0124624	0.632821	0.856762
ENSSSCG00000035344	110261061	ENSG00000108106	UBE2S	-0.00845703	0.633048	0.856826
ENSSSCG00000009490	574066	ENSG00000080166	DCT	-0.0123826	0.633077	0.856826
ENSSSCG00000036280	100157970	ENSG00000070413	DGCR2	-0.00569748	0.633205	0.856826
ENSSSCG00000008228	396869	ENSG00000115523	GNLY	-0.0132408	0.633267	0.856826
ENSSSCG00000009826	100153308	ENSG00000204852	TCTN1	-0.030617	0.633283	0.856826
ENSSSCG00000034239	100515357	ENSG00000136870	ZNF189	-0.010401	0.633366	0.856826
ENSSSCG00000004477	100157094	ENSG00000112706	IMPG1	0.0278964	0.633391	0.856826
ENSSSCG00000026449	100621904	ENSG00000066135	KDM4A	0.0102397	0.633426	0.856826
ENSSSCG00000036814	100620310	ENSG00000105472	CLEC11A	0.0361428	0.633461	0.856826
ENSSSCG00000023968	100628162	ENSG00000162526	TSSK3	0.0500536	0.633576	0.85686
ENSSSCG00000015313	100517669	ENSG00000001631	KRIT1	-0.00955478	0.633617	0.85686
ENSSSCG00000004858	100513452	ENSG00000256463	SALL3	0.0143757	0.633737	0.856933
ENSSSCG00000002684	100126163	ENSG00000140945	CDH13	-0.0233069	0.633979	0.857022
ENSSSCG00000008535	100518607	ENSG00000115295	CLIP4	-0.0118383	0.633987	0.857022
ENSSSCG00000014924	100522387	ENSG00000109861	CTSC	-0.00511386	0.634031	0.857022
ENSSSCG00000040095	110257126	ENSG00000178623	GPR35	-0.0115314	0.634066	0.857022
ENSSSCG00000006266	100154114	ENSG00000147488	ST18	-0.0288553	0.634208	0.857124
ENSSSCG00000005627	100521423	ENSG00000106992	AK1	-0.0409893	0.634297	0.857157
ENSSSCG00000031780	100515047	ENSG00000187391	MAGI2	0.0284961	0.634431	0.857166
ENSSSCG00000010791	100152128	ENSG00000148803	FUOM	0.0111474	0.634436	0.857166
ENSSSCG00000009302	100511469	ENSG00000152484	USP12	0.00863257	0.634696	0.857428
ENSSSCG00000004216	100512509	ENSG00000093144	ECHDC1	-0.0135738	0.634787	0.857463
ENSSSCG00000012284	100627428	ENSG00000147118	ZNF182	-0.00912708	0.635086	0.857748
ENSSSCG00000003511	100625284	ENSG00000127483	HP1BP3	-0.00524454	0.635165	0.857748
ENSSSCG00000037793	100155270	ENSG00000158793	NIT1	0.00731583	0.635216	0.857748
ENSSSCG00000035524	100738655	ENSG00000158955	WNT9B	0.0155097	0.635262	0.857748
ENSSSCG00000032124	110256449	ENSG00000183185	GABRR3	-0.0304694	0.635656	0.858169
ENSSSCG00000055738	110255658	ENSG00000170128	GPR25	-0.0278686	0.635736	0.858169
ENSSSCG00000040431	NA	ENSG00000213139	CRYGS	0.0316948	0.635771	0.858169
ENSSSCG00000007721	100513345	ENSG00000263001	GTF2I	0.00575693	0.635919	0.858279
ENSSSCG00000015522	100126165	ENSG00000116194	ANGPTL1	0.0154574	0.636037	0.858334
ENSSSCG00000013874	100516900	ENSG00000099330	OCEL1	0.00768684	0.636154	0.858334
ENSSSCG00000011670	100515055	ENSG00000155893	PXYLP1	0.0095288	0.636157	0.858334
ENSSSCG00000003341	100127440	ENSG00000169962	TAS1R3	0.0203698	0.636397	0.858569
ENSSSCG00000033577	100519234	ENSG00000164758	MED30	-0.00788408	0.636688	0.858786
ENSSSCG00000013734	100522981	ENSG00000095066	HOOK2	-0.0244308	0.63669	0.858786
ENSSSCG00000036340	110255881	ENSG00000168795	ZBTB5	0.0164461	0.636818	0.85887
ENSSSCG00000006560	100142688	ENSG00000143578	CREB3L4	-0.0334135	0.637044	0.85904
ENSSSCG00000012118	397384	ENSG00000101916	TLR8	-0.00956123	0.637076	0.85904
ENSSSCG00000063079	100625679	ENSG00000198168	SVIP	-0.0124761	0.637217	0.859142
ENSSSCG00000038364	110259217	ENSG00000214026	MRPL23	0.00895987	0.637314	0.859184
ENSSSCG00000036326	100415907	ENSG00000150457	LATS2	-0.0091765	0.6375	0.859307
ENSSSCG00000010315	100154626	ENSG00000156110	ADK	-0.00800463	0.637644	0.859307
ENSSSCG00000015022	100513941	ENSG00000204381	LAYN	-0.012438	0.637724	0.859307
ENSSSCG00000033381	100144625	ENSG00000137265	IRF4	-0.00794349	0.637861	0.859307
ENSSSCG00000002469	100151873	ENSG00000089723	OTUB2	-0.0150544	0.637884	0.859307
ENSSSCG00000003794	100516743	ENSG00000116745	RPE65	-0.0222924	0.637952	0.859307
ENSSSCG00000053901	NA	ENSG00000211891	IGHE	-0.0347129	0.637982	0.859307
ENSSSCG00000008584	100738909	ENSG00000219626	FAM228B	-0.0279379	0.63799	0.859307
ENSSSCG00000040954	100622040	ENSG00000176102	CSTF3	0.00986482	0.637999	0.859307
ENSSSCG00000022080	396849	ENSG00000067560	RHOA	-0.00508343	0.638136	0.859402
ENSSSCG00000053136	100623345	ENSG00000163866	SMIM12	-0.0110006	0.63823	0.85944
ENSSSCG00000011370	100525127	ENSG00000178149	DALRD3	0.00598135	0.638496	0.859709
ENSSSCG00000016232	100153145	ENSG00000135900	MRPL44	0.00847626	0.63865	0.859828
ENSSSCG00000039538	100157057	ENSG00000100335	MIEF1	-0.00956672	0.638844	0.859914
ENSSSCG00000015808	397344	ENSG00000168615	ADAM9	-0.00929627	0.638846	0.859914
ENSSSCG00000023160	100156657	ENSG00000186577	SMIM29	-0.0119106	0.63893	0.859918
ENSSSCG00000004138	100525369	ENSG00000010818	HIVEP2	-0.0141522	0.638981	0.859918
ENSSSCG00000017744	100294712	ENSG00000178691	SUZ12	-0.00794401	0.639345	0.860319
ENSSSCG00000022618	100624671	ENSG00000170293	CMTM8	0.0312811	0.639831	0.860823
ENSSSCG00000034410	NA	ENSG00000167800	TBX10	-0.0306696	0.639866	0.860823
ENSSSCG00000013463	100515470	ENSG00000130332	LSM7	0.00762198	0.639961	0.860823
ENSSSCG00000005320	100154802	ENSG00000107185	RGP1	0.0070968	0.639984	0.860823
ENSSSCG00000021075	100157555	ENSG00000095627	TDRD1	-0.0352548	0.640098	0.860888
ENSSSCG00000027827	100621392	ENSG00000117308	GALE	0.0100232	0.640375	0.861089
ENSSSCG00000000232	100153279	ENSG00000139567	ACVRL1	0.0110346	0.64038	0.861089
ENSSSCG00000009361	100152401	ENSG00000133110	POSTN	0.0268467	0.640565	0.861102
ENSSSCG00000001991	100519262	ENSG00000157379	DHRS1	0.00868525	0.640592	0.861102
ENSSSCG00000009238	100526233	ENSG00000173085	COQ2	0.00834297	0.640621	0.861102
ENSSSCG00000027403	100627475	ENSG00000157426	AASDH	-0.00731335	0.640654	0.861102
ENSSSCG00000010690	100157013	ENSG00000107651	SEC23IP	-0.00638803	0.640821	0.861238
ENSSSCG00000033335	100517841	ENSG00000166452	AKIP1	0.00937827	0.640931	0.861296
ENSSSCG00000011516	100525891	ENSG00000163412	EIF4E3	-0.0106705	0.641003	0.861304
ENSSSCG00000030560	397350	ENSG00000140443	IGF1R	-0.0208237	0.641149	0.861411
ENSSSCG00000035852	100625051	ENSG00000141551	CSNK1D	0.00809765	0.641309	0.861443
ENSSSCG00000002357	100153301	ENSG00000119711	ALDH6A1	0.00965807	0.641518	0.861443
ENSSSCG00000025876	100737003	ENSG00000108187	PBLD	-0.0138149	0.641534	0.861443
ENSSSCG00000034610	100513206	ENSG00000149948	HMGA2	-0.0305753	0.641548	0.861443
ENSSSCG00000038861	100523447	ENSG00000162604	TM2D1	0.00845367	0.641571	0.861443
ENSSSCG00000001531	100154606	ENSG00000124562	SNRPC	-0.00648872	0.641643	0.861443
ENSSSCG00000009055	100738980	ENSG00000179387	ELMOD2	-0.0181646	0.641655	0.861443
ENSSSCG00000029998	100038003	ENSG00000118263	KLF7	-0.0106239	0.641817	0.861443
ENSSSCG00000034373	100624184	ENSG00000078687	TNRC6C	0.00602855	0.641819	0.861443
ENSSSCG00000028124	100626432	ENSG00000128739	SNRPN	0.00684892	0.641833	0.861443
ENSSSCG00000036089	100524521	ENSG00000213424	KRT222	-0.0250979	0.642177	0.861731
ENSSSCG00000038296	102165173	ENSG00000172985	SH3RF3	0.0221699	0.642181	0.861731
ENSSSCG00000031128	100511313	ENSG00000168938	PPIC	0.026993	0.642754	0.862328
ENSSSCG00000012117	NA	ENSG00000196664	TLR7	-0.00612629	0.642771	0.862328
ENSSSCG00000006816	100512899	ENSG00000168710	AHCYL1	-0.00625535	0.642824	0.862328
ENSSSCG00000057381	100524052	ENSG00000035499	DEPDC1B	-0.0167094	0.64302	0.862502
ENSSSCG00000006996	100515105	ENSG00000109536	FRG1	-0.00611351	0.643168	0.862612
ENSSSCG00000056997	397281	ENSG00000140285	FGF7	0.0140297	0.643351	0.862749
ENSSSCG00000009390	100155063	ENSG00000123178	SPRYD7	0.00949411	0.643402	0.862749
ENSSSCG00000017555	100625081	ENSG00000108848	LUC7L3	0.00867184	0.643504	0.862796
ENSSSCG00000004947	100517209	ENSG00000188501	LCTL	0.0323967	0.643719	0.862939
ENSSSCG00000001036	100049668	ENSG00000137203	TFAP2A	0.021529	0.643743	0.862939
ENSSSCG00000003761	100524685	ENSG00000117114	ADGRL2	-0.0117044	0.644042	0.863136
ENSSSCG00000040859	110256128	ENSG00000131899	LLGL1	-0.0124743	0.644052	0.863136
ENSSSCG00000002799	100511993	ENSG00000125107	CNOT1	0.00780085	0.644326	0.863136
ENSSSCG00000016193	100153939	ENSG00000144580	CNOT9	0.0054036	0.644333	0.863136
ENSSSCG00000007811	100517643	ENSG00000169682	SPNS1	0.0124817	0.644413	0.863136
ENSSSCG00000005969	100152185	ENSG00000164961	WASHC5	-0.00679892	0.644465	0.863136
ENSSSCG00000026457	100514952	ENSG00000185274	GALNT17	-0.0286907	0.64453	0.863136
ENSSSCG00000017406	397340	ENSG00000173757	STAT5B	-0.00763342	0.644554	0.863136
ENSSSCG00000060304	100156815	ENSG00000165389	SPTSSA	-0.00843475	0.644622	0.863136
ENSSSCG00000031118	100621481	ENSG00000124126	PREX1	0.0109984	0.644639	0.863136
ENSSSCG00000009500	100153752	ENSG00000134873	CLDN10	0.0344619	0.644691	0.863136
ENSSSCG00000000189	100525991	ENSG00000139636	LMBR1L	0.00568593	0.644715	0.863136
ENSSSCG00000025434	406869	ENSG00000135346	CGA	0.0149604	0.644812	0.863136
ENSSSCG00000032911	110259213	ENSG00000184545	DUSP8	-0.029763	0.644818	0.863136
ENSSSCG00000012836	100513262	ENSG00000183020	AP2A2	0.00759876	0.645138	0.863476
ENSSSCG00000007517	100144530	ENSG00000215440	NPEPL1	0.010795	0.645304	0.86353
ENSSSCG00000037354	100513159	ENSG00000132763	MMACHC	0.0164948	0.645311	0.86353
ENSSSCG00000024325	100157757	ENSG00000101049	SGK2	-0.0328657	0.645466	0.86355
ENSSSCG00000010738	100155662	ENSG00000019995	ZRANB1	-0.00633421	0.645496	0.86355
ENSSSCG00000012854	100512884	ENSG00000099849	RASSF7	-0.0102412	0.645525	0.86355
ENSSSCG00000040186	100627746	ENSG00000111678	C12orf57	0.00742453	0.646402	0.864558
ENSSSCG00000008195	492822	ENSG00000135940	COX5B	0.006665	0.646472	0.864558
ENSSSCG00000025010	100524249	ENSG00000115446	UNC50	0.00842262	0.646478	0.864558
ENSSSCG00000013863	100512765	ENSG00000214046	SMIM7	0.00916226	0.646673	0.864569
ENSSSCG00000038888	110261154	ENSG00000197982	C1orf122	-0.0149291	0.646703	0.864569
ENSSSCG00000039885	100625391	ENSG00000184007	PTP4A2	0.00783993	0.646704	0.864569
ENSSSCG00000008648	396752	ENSG00000134321	RSAD2	-0.0172822	0.646803	0.864569
ENSSSCG00000027902	106507628	ENSG00000084073	ZMPSTE24	-0.00907978	0.646817	0.864569
ENSSSCG00000014391	100511744	ENSG00000120318	ARAP3	0.00905723	0.646884	0.864569
ENSSSCG00000002648	100525577	ENSG00000129993	CBFA2T3	0.013832	0.647038	0.864662
ENSSSCG00000032488	100737192	ENSG00000180011	PTGR3	-0.00648849	0.647297	0.864662
ENSSSCG00000039774	100737823	ENSG00000196757	ZNF700	0.0173611	0.647342	0.864662
ENSSSCG00000015135	100626812	ENSG00000137642	SORL1	-0.00721273	0.647363	0.864662
ENSSSCG00000040566	100153367	ENSG00000139597	N4BP2L1	-0.00827794	0.647409	0.864662
ENSSSCG00000010972	100521815	ENSG00000137100	DCTN3	0.00710035	0.647418	0.864662
ENSSSCG00000012846	100511802	ENSG00000177225	GATD1	-0.00938963	0.647439	0.864662
ENSSSCG00000033326	100626973	ENSG00000145592	RPL37	-0.00869061	0.647484	0.864662
ENSSSCG00000006305	100157188	ENSG00000143199	ADCY10	-0.02746	0.647674	0.864775
ENSSSCG00000017119	100520811	ENSG00000049656	CLPTM1L	0.00716585	0.647702	0.864775
ENSSSCG00000030065	100523512	ENSG00000114853	ZBTB47	-0.0158192	0.64799	0.865072
ENSSSCG00000021814	100625825	ENSG00000121741	ZMYM2	0.00593317	0.648071	0.865091
ENSSSCG00000033507	100144467	ENSG00000183734	ASCL2	0.0287858	0.648311	0.865322
ENSSSCG00000005240	100153522	ENSG00000107099	DOCK8	0.00582799	0.648444	0.865411
ENSSSCG00000017362	100511716	ENSG00000087152	ATXN7L3	0.00779757	0.64868	0.865551
ENSSSCG00000023934	100516499	ENSG00000185774	KCNIP4	-0.018803	0.648682	0.865551
ENSSSCG00000039372	100526111	ENSG00000161671	EMC10	-0.00745238	0.649086	0.865848
ENSSSCG00000012564	100157515	ENSG00000080561	MID2	0.0342288	0.649128	0.865848
ENSSSCG00000034937	100621842	ENSG00000142669	SH3BGRL3	0.00765935	0.649161	0.865848
ENSSSCG00000025766	100622635	ENSG00000126903	SLC10A3	0.0104186	0.649241	0.865848
ENSSSCG00000033120	100152369	ENSG00000157654	PALM2AKAP2	0.0122487	0.649244	0.865848
ENSSSCG00000008619	100627404	ENSG00000079785	DDX1	-0.00615496	0.649392	0.865848
ENSSSCG00000011112	100511344	ENSG00000151465	CDC123	0.0067985	0.649462	0.865848
ENSSSCG00000005037	100192435	ENSG00000197930	ERO1A	0.00760544	0.649484	0.865848
ENSSSCG00000027946	100622738	ENSG00000013364	MVP	0.00957989	0.649503	0.865848
ENSSSCG00000024240	100517590	ENSG00000105321	CCDC9	0.00922897	0.649606	0.865872
ENSSSCG00000024693	100512482	ENSG00000158042	MRPL17	-0.00570297	0.649653	0.865872
ENSSSCG00000035618	106508765	ENSG00000247077	PGAM5	0.00709084	0.649853	0.86597
ENSSSCG00000000137	100152055	ENSG00000100365	NCF4	-0.00819999	0.64986	0.86597
ENSSSCG00000040826	110258709	ENSG00000111729	CLEC4A	-0.0222642	0.650042	0.865996
ENSSSCG00000017717	100134956	ENSG00000141161	UNC45B	-0.0114637	0.650131	0.865996
ENSSSCG00000006288	397150	ENSG00000174175	SELP	0.015974	0.650133	0.865996
ENSSSCG00000004373	100519752	ENSG00000130347	RTN4IP1	0.0108692	0.65021	0.865996
ENSSSCG00000005376	100512084	ENSG00000095383	TBC1D2	-0.0114229	0.650212	0.865996
ENSSSCG00000013775	396964	ENSG00000123146	ADGRE5	-0.00887842	0.65033	0.866025
ENSSSCG00000003844	100513360	ENSG00000243725	TTC4	0.00997955	0.650366	0.866025
ENSSSCG00000008635	100512777	ENSG00000115761	NOL10	0.00695925	0.650475	0.866081
ENSSSCG00000035472	100621273	ENSG00000162222	TTC9C	0.00993457	0.650635	0.866206
ENSSSCG00000002502	100462716	ENSG00000066739	ATG2B	-0.00728314	0.65095	0.866536
ENSSSCG00000008512	100512832	ENSG00000018699	TTC27	0.00965459	0.651028	0.866552
ENSSSCG00000038466	100101924	ENSG00000135930	EIF4E2	0.00655036	0.651248	0.866675
ENSSSCG00000021238	100512651	ENSG00000099365	STX1B	0.0277565	0.651253	0.866675
ENSSSCG00000001233	100144460	ENSG00000234127	TRIM26	0.0105582	0.651378	0.866679
ENSSSCG00000004466	100157649	ENSG00000112742	TTK	0.0140176	0.651479	0.866679
ENSSSCG00000037935	100154451	ENSG00000166265	CYYR1	-0.0226975	0.651558	0.866679
ENSSSCG00000040550	110260721	ENSG00000118307	DNAI7	-0.0114345	0.65163	0.866679
ENSSSCG00000031269	100522444	ENSG00000214113	LYRM4	0.0107349	0.651672	0.866679
ENSSSCG00000029815	100623414	ENSG00000196935	SRGAP1	0.0383319	0.651695	0.866679
ENSSSCG00000012982	100517325	ENSG00000213445	SIPA1	0.00961836	0.651902	0.866679
ENSSSCG00000000690	100736734	ENSG00000089693	MLF2	0.00597273	0.651903	0.866679
ENSSSCG00000023297	100511049	ENSG00000144306	SCRN3	-0.00856627	0.651953	0.866679
ENSSSCG00000037446	100620084	ENSG00000175189	INHBC	0.0160604	0.651992	0.866679
ENSSSCG00000029365	100627974	ENSG00000135097	MSI1	0.0280451	0.652009	0.866679
ENSSSCG00000001780	100623036	ENSG00000103876	FAH	0.0135179	0.652184	0.866679
ENSSSCG00000003806	100270821	ENSG00000213625	LEPROT	-0.00825975	0.652324	0.866679
ENSSSCG00000055629	100738744	ENSG00000276410	H2BC3	0.027788	0.65235	0.866679
ENSSSCG00000011689	641354	ENSG00000152952	PLOD2	-0.0291905	0.65242	0.866679
ENSSSCG00000016768	100518707	ENSG00000168303	MPLKIP	-0.00842587	0.65243	0.866679
ENSSSCG00000036275	100626278	ENSG00000169189	NSMCE1	-0.0066555	0.652434	0.866679
ENSSSCG00000007637	100525393	ENSG00000146833	TRIM4	-0.00637458	0.652454	0.866679
ENSSSCG00000015363	100514482	ENSG00000106541	AGR2	-0.0327937	0.653091	0.867326
ENSSSCG00000015598	100524887	ENSG00000065600	PACC1	-0.010296	0.653154	0.867326
ENSSSCG00000062538	100519361	ENSG00000182108	DEXI	-0.0218988	0.653208	0.867326
ENSSSCG00000005098	100522358	ENSG00000139973	SYT16	0.0265573	0.653282	0.867326
ENSSSCG00000031489	110261760	ENSG00000112679	DUSP22	-0.00845572	0.653397	0.867326
ENSSSCG00000025179	100627372	ENSG00000089818	NECAP1	-0.00797737	0.653418	0.867326
ENSSSCG00000022744	100737333	ENSG00000007038	PRSS21	-0.0292279	0.653422	0.867326
ENSSSCG00000062616	100623715	ENSG00000168454	TXNDC2	-0.0281454	0.653501	0.867326
ENSSSCG00000039004	100522251	ENSG00000218739	CEBPZOS	-0.00840496	0.653541	0.867326
ENSSSCG00000007282	100154657	ENSG00000101464	PIGU	-0.00810236	0.653668	0.867407
ENSSSCG00000005217	100154484	ENSG00000120158	RCL1	0.00676792	0.653968	0.867642
ENSSSCG00000035189	100522166	ENSG00000171227	TMEM37	0.0187822	0.653978	0.867642
ENSSSCG00000025858	100628118	ENSG00000049540	ELN	-0.0310947	0.654341	0.868034
ENSSSCG00000007160	100155894	ENSG00000198171	DDRGK1	0.00759088	0.654523	0.868188
ENSSSCG00000016687	100514933	ENSG00000106069	CHN2	0.0267524	0.654642	0.868231
ENSSSCG00000025374	100621038	ENSG00000161202	DVL3	-0.00670423	0.654837	0.868231
ENSSSCG00000000740	NA	ENSG00000283297	TEX52	-0.0349939	0.654894	0.868231
ENSSSCG00000010094	100154733	ENSG00000099940	SNAP29	-0.00596096	0.654986	0.868231
ENSSSCG00000040296	448846	ENSG00000113790	EHHADH	0.0141957	0.655048	0.868231
ENSSSCG00000012561	100620237	ENSG00000147234	FRMPD3	0.0264633	0.655111	0.868231
ENSSSCG00000013030	397273	ENSG00000126432	PRDX5	-0.00745322	0.655113	0.868231
ENSSSCG00000009031	397457	ENSG00000151617	EDNRA	0.0173399	0.655156	0.868231
ENSSSCG00000029630	414401	ENSG00000166337	TAF10	-0.00529109	0.655192	0.868231
ENSSSCG00000017528	100520095	ENSG00000002919	SNX11	-0.00704049	0.655283	0.868231
ENSSSCG00000033880	110259221	ENSG00000064201	TSPAN32	0.00778651	0.655289	0.868231
ENSSSCG00000008055	100518420	ENSG00000162062	TEDC2	0.0129009	0.655487	0.868405
ENSSSCG00000017730	100113467	ENSG00000176749	CDK5R1	0.0352748	0.655573	0.868422
ENSSSCG00000008134	100526213	ENSG00000135960	EDAR	0.0248005	0.655677	0.868422
ENSSSCG00000011611	106504109	ENSG00000183624	HMCES	0.00559867	0.655711	0.868422
ENSSSCG00000002380	100153971	ENSG00000119703	ZC2HC1C	0.0353659	0.655766	0.868422
ENSSSCG00000028623	100620650	ENSG00000118849	RARRES1	0.0143664	0.655901	0.868512
ENSSSCG00000020715	100156903	ENSG00000147533	GOLGA7	-0.00665835	0.656169	0.868779
ENSSSCG00000016140	100519058	ENSG00000163251	FZD5	-0.0199094	0.656259	0.8688
ENSSSCG00000029066	100625049	ENSG00000067064	IDI1	-0.0079845	0.656318	0.8688
ENSSSCG00000007942	396622	ENSG00000103415	HMOX2	0.00497699	0.65686	0.869204
ENSSSCG00000026644	100626833	ENSG00000145833	DDX46	0.00960606	0.656945	0.869204
ENSSSCG00000008985	100523320	ENSG00000186212	SOWAHB	-0.0255354	0.656966	0.869204
ENSSSCG00000013473	100518537	ENSG00000060558	GNA15	0.0060976	0.656988	0.869204
ENSSSCG00000009945	100621588	ENSG00000198855	FICD	-0.00965039	0.657012	0.869204
ENSSSCG00000014305	494017	ENSG00000152700	SAR1B	-0.00762413	0.657039	0.869204
ENSSSCG00000062966	NA	ENSG00000240204	SMKR1	0.012025	0.657091	0.869204
ENSSSCG00000032422	110257570	ENSG00000170379	TCAF2	0.0351483	0.657188	0.869244
ENSSSCG00000035924	110261060	ENSG00000187902	SHISA7	0.0279992	0.657522	0.869461
ENSSSCG00000015798	100153642	ENSG00000186352	ANKRD37	0.010306	0.657658	0.869461
ENSSSCG00000010592	100622012	ENSG00000214435	AS3MT	0.00891337	0.6577	0.869461
ENSSSCG00000006779	100519711	ENSG00000007341	ST7L	-0.00737878	0.657779	0.869461
ENSSSCG00000006900	100157200	ENSG00000154511	DIPK1A	-0.0107449	0.657911	0.869461
ENSSSCG00000032806	100515244	ENSG00000170584	NUDCD2	0.00742438	0.658049	0.869461
ENSSSCG00000033800	100152019	ENSG00000139946	PELI2	0.0324985	0.658055	0.869461
ENSSSCG00000010151	100049676	ENSG00000143669	LYST	0.0057989	0.658078	0.869461
ENSSSCG00000007987	100524368	ENSG00000242612	DECR2	-0.0104875	0.658101	0.869461
ENSSSCG00000003482	100524379	ENSG00000142619	PADI3	-0.011541	0.658153	0.869461
ENSSSCG00000014999	100524698	ENSG00000182359	KBTBD3	-0.0141113	0.658169	0.869461
ENSSSCG00000005373	100155883	ENSG00000095380	NANS	-0.0074837	0.658302	0.869461
ENSSSCG00000002740	100514713	ENSG00000166747	AP1G1	0.00591591	0.658365	0.869461
ENSSSCG00000011325	100515755	ENSG00000160808	MYL3	0.0312581	0.658395	0.869461
ENSSSCG00000002769	100520959	ENSG00000168286	THAP11	0.00629357	0.658404	0.869461
ENSSSCG00000011845	100512194	ENSG00000161217	PCYT1A	0.00649362	0.658485	0.869461
ENSSSCG00000016300	100462746	ENSG00000085978	ATG16L1	0.00661221	0.658486	0.869461
ENSSSCG00000014139	100627205	ENSG00000164291	ARSK	-0.0148458	0.658809	0.869717
ENSSSCG00000032731	110259541	ENSG00000070614	NDST1	-0.0116075	0.658814	0.869717
ENSSSCG00000040507	100624749	ENSG00000196923	PDLIM7	0.00714405	0.65898	0.869767
ENSSSCG00000007952	100515536	ENSG00000126602	TRAP1	0.00785553	0.659018	0.869767
ENSSSCG00000017529	100520403	ENSG00000108468	CBX1	-0.0127472	0.659122	0.869767
ENSSSCG00000024867	448855	ENSG00000172183	ISG20	-0.0134435	0.65915	0.869767
ENSSSCG00000057637	102162205	ENSG00000248713	C4orf54	-0.0277849	0.659251	0.869767
ENSSSCG00000039896	100153669	ENSG00000095209	TMEM38B	-0.0127931	0.659312	0.869767
ENSSSCG00000004438	100518283	ENSG00000189241	TSPYL1	0.0155899	0.659347	0.869767
ENSSSCG00000005011	100156579	ENSG00000165525	NEMF	-0.0093019	0.659386	0.869767
ENSSSCG00000023957	100621973	ENSG00000188931	CFAP126	0.0321396	0.659536	0.869877
ENSSSCG00000030002	100621141	ENSG00000141428	C18orf21	-0.00829252	0.659696	0.87
ENSSSCG00000031592	100158126	ENSG00000148143	ZNF462	0.0161674	0.659948	0.8701
ENSSSCG00000039368	100514312	ENSG00000130958	SLC35D2	-0.00811328	0.660027	0.8701
ENSSSCG00000022290	100620228	ENSG00000177398	UMODL1	-0.0219748	0.660232	0.8701
ENSSSCG00000023993	100627543	ENSG00000153283	CD96	-0.0114846	0.660253	0.8701
ENSSSCG00000005378	100152629	ENSG00000165138	ANKS6	-0.0275112	0.66028	0.8701
ENSSSCG00000016372	100511107	ENSG00000115694	STK25	0.00800426	0.66033	0.8701
ENSSSCG00000050449	NA	ENSG00000211707	TRBV7-1	0.0150768	0.660429	0.8701
ENSSSCG00000014803	100520208	ENSG00000184154	LRRC51	0.0153878	0.660545	0.8701
ENSSSCG00000020915	100623801	ENSG00000072682	P4HA2	0.0224358	0.660559	0.8701
ENSSSCG00000000650	100623580	ENSG00000165682	CLEC1B	-0.0141342	0.660586	0.8701
ENSSSCG00000008972	100511942	ENSG00000156194	PPEF2	0.0213799	0.660626	0.8701
ENSSSCG00000001107	397621	ENSG00000124568	SLC17A1	0.0172554	0.660652	0.8701
ENSSSCG00000027869	102159545	ENSG00000116273	PHF13	-0.0110871	0.660752	0.8701
ENSSSCG00000004221	100158022	ENSG00000111911	HINT3	-0.0106027	0.660759	0.8701
ENSSSCG00000018007	396711	ENSG00000109063	MYH3	0.0218215	0.660791	0.8701
ENSSSCG00000040205	110256072	ENSG00000185561	TLCD2	0.0123621	0.66088	0.8701
ENSSSCG00000007198	100515978	ENSG00000101280	ANGPT4	-0.0112359	0.660994	0.8701
ENSSSCG00000016230	100188979	ENSG00000116106	EPHA4	0.0175076	0.661044	0.8701
ENSSSCG00000034414	106508675	ENSG00000172775	PSME3IP1	0.00613672	0.661062	0.8701
ENSSSCG00000025085	106507646	ENSG00000172260	NEGR1	-0.0387775	0.661154	0.8701
ENSSSCG00000015523	100737809	ENSG00000116191	RALGPS2	-0.00994369	0.661175	0.8701
ENSSSCG00000005291	100524475	ENSG00000196781	TLE1	0.0211861	0.661271	0.870139
ENSSSCG00000016912	100515451	ENSG00000067113	PLPP1	0.00822443	0.661397	0.870217
ENSSSCG00000018056	100513819	ENSG00000277363	SRCIN1	0.010415	0.661512	0.870281
ENSSSCG00000002995	100523673	ENSG00000269858	EGLN2	0.00686413	0.661618	0.870332
ENSSSCG00000060402	100525704	ENSG00000213588	ZBTB9	0.00803603	0.661935	0.870459
ENSSSCG00000010288	100156234	ENSG00000148719	DNAJB12	-0.00734517	0.662019	0.870459
ENSSSCG00000017087	100515283	ENSG00000196743	GM2A	0.0068048	0.662027	0.870459
ENSSSCG00000033516	100524683	ENSG00000117682	DHDDS	0.00574175	0.66204	0.870459
ENSSSCG00000006542	397045	ENSG00000143603	KCNN3	0.0102925	0.662048	0.870459
ENSSSCG00000015534	100525243	ENSG00000230124	ACBD6	0.00713075	0.662209	0.870581
ENSSSCG00000020701	100627339	ENSG00000133985	TTC9	-0.0183196	0.662291	0.870602
ENSSSCG00000015273	100623420	ENSG00000058668	ATP2B4	-0.00573906	0.662466	0.870744
ENSSSCG00000025943	100153952	ENSG00000204564	C6orf136	-0.0110298	0.662596	0.870826
ENSSSCG00000037459	110256231	ENSG00000145022	TCTA	0.00675331	0.662826	0.870959
ENSSSCG00000033728	100151890	ENSG00000205186	FABP9	0.0168021	0.663003	0.870959
ENSSSCG00000013829	100517807	ENSG00000105137	SYDE1	0.0300905	0.663012	0.870959
ENSSSCG00000005186	100515182	ENSG00000155158	TTC39B	0.00895722	0.663028	0.870959
ENSSSCG00000012968	100525383	ENSG00000175602	CCDC85B	0.0105218	0.663163	0.870959
ENSSSCG00000002741	100515083	ENSG00000102984	ZNF821	-0.0153424	0.663195	0.870959
ENSSSCG00000005845	100514387	ENSG00000198113	TOR4A	-0.0120248	0.663209	0.870959
ENSSSCG00000039881	NA	ENSG00000250571	GLI4	0.0117454	0.663231	0.870959
ENSSSCG00000005076	100516532	ENSG00000100578	KIAA0586	0.0112922	0.663435	0.870961
ENSSSCG00000007943	100511924	ENSG00000153406	NMRAL1	0.00631022	0.663453	0.870961
ENSSSCG00000040946	106505742	ENSG00000163577	EIF5A2	0.0276233	0.663532	0.870961
ENSSSCG00000008069	100623374	ENSG00000198000	NOL8	-0.00711051	0.663597	0.870961
ENSSSCG00000001546	NA	ENSG00000112039	FANCE	0.00831133	0.663625	0.870961
ENSSSCG00000008429	403163	ENSG00000119888	EPCAM	0.0196696	0.663634	0.870961
ENSSSCG00000024261	100514916	ENSG00000173894	CBX2	0.0101437	0.663766	0.870984
ENSSSCG00000013181	100144304	ENSG00000149131	SERPING1	0.0112139	0.663785	0.870984
ENSSSCG00000008568	102159735	ENSG00000157856	DRC1	0.0153971	0.66386	0.870995
ENSSSCG00000049025	100154010	ENSG00000116095	PLEKHA3	-0.00988741	0.664013	0.871104
ENSSSCG00000025856	100624959	ENSG00000184988	TMEM106A	0.0101532	0.664077	0.871104
ENSSSCG00000014041	100512157	ENSG00000213347	MXD3	-0.00741844	0.664259	0.871232
ENSSSCG00000010201	100156683	ENSG00000198915	RASGEF1A	-0.0312542	0.664309	0.871232
ENSSSCG00000037025	110259322	ENSG00000130300	PLVAP	0.0139016	0.664465	0.871312
ENSSSCG00000013919	100526210	ENSG00000051128	HOMER3	0.0116929	0.664551	0.871312
ENSSSCG00000035949	100127165	ENSG00000140718	FTO	-0.0134151	0.664716	0.871312
ENSSSCG00000033010	NA	ENSG00000124942	AHNAK	0.0188726	0.664841	0.871312
ENSSSCG00000006197	100152427	ENSG00000137573	SULF1	0.0255429	0.664894	0.871312
ENSSSCG00000029050	100514395	ENSG00000162910	MRPL55	-0.00819772	0.664949	0.871312
ENSSSCG00000016207	100156393	ENSG00000144567	RETREG2	0.00746402	0.664955	0.871312
ENSSSCG00000018075	808503	ENSG00000198804	MT-CO1	-0.0083035	0.66496	0.871312
ENSSSCG00000005951	100157293	ENSG00000165071	TMEM71	0.00680022	0.664996	0.871312
ENSSSCG00000008873	100515440	ENSG00000164125	GASK1B	0.0191188	0.665038	0.871312
ENSSSCG00000020906	397372	ENSG00000121853	GHSR	0.00730339	0.665139	0.871329
ENSSSCG00000017551	100623099	ENSG00000121104	FAM117A	0.0100052	0.665185	0.871329
ENSSSCG00000033207	641359	ENSG00000105398	SULT2A1	0.0245535	0.665299	0.87139
ENSSSCG00000008556	100523241	ENSG00000138030	KHK	-0.00773092	0.665391	0.871424
ENSSSCG00000036853	NA	ENSG00000125691	RPL23	0.0223171	0.665903	0.871862
ENSSSCG00000003268	100518973	ENSG00000170892	TSEN34	-0.00865172	0.66592	0.871862
ENSSSCG00000029598	100152644	ENSG00000150510	FAM124A	0.0132969	0.665927	0.871862
ENSSSCG00000004475	397563	ENSG00000135312	HTR1B	0.0326988	0.666017	0.871893
ENSSSCG00000015413	448808	ENSG00000127951	FGL2	0.00767263	0.666144	0.871972
ENSSSCG00000023677	100628127	ENSG00000131165	CHMP1A	-0.0078321	0.666341	0.872085
ENSSSCG00000009513	397624	ENSG00000088386	SLC15A1	0.0189815	0.666412	0.872085
ENSSSCG00000039655	110257854	ENSG00000102125	TAFAZZIN	0.00543486	0.666431	0.872085
ENSSSCG00000001439	100144533	ENSG00000213654	GPSM3	0.0078738	0.666555	0.872159
ENSSSCG00000034120	397227	ENSG00000147883	CDKN2B	-0.0145661	0.666818	0.872336
ENSSSCG00000022483	100739505	ENSG00000179921	GPBAR1	0.0207632	0.667067	0.872336
ENSSSCG00000049941	NA	ENSG00000083814	ZNF671	-0.0177416	0.667156	0.872336
ENSSSCG00000012287	100511298	ENSG00000068323	TFE3	0.00770516	0.667165	0.872336
ENSSSCG00000038190	100154490	ENSG00000128309	MPST	0.0104102	0.667235	0.872336
ENSSSCG00000007281	100322893	ENSG00000101460	MAP1LC3A	0.0118385	0.667341	0.872336
ENSSSCG00000038262	110258073	ENSG00000165684	SNAPC4	0.00988397	0.667397	0.872336
ENSSSCG00000053832	100152729	ENSG00000196754	S100A2	-0.0327085	0.667456	0.872336
ENSSSCG00000004366	100153106	ENSG00000112276	BVES	0.0220943	0.667456	0.872336
ENSSSCG00000032469	100625547	ENSG00000161956	SENP3	0.00578867	0.667591	0.872336
ENSSSCG00000050627	NA	ENSG00000152291	TGOLN2	0.00671143	0.667607	0.872336
ENSSSCG00000003870	100514906	ENSG00000078618	NRDC	-0.00572936	0.667609	0.872336
ENSSSCG00000023665	100620396	ENSG00000147364	FBXO25	0.00808436	0.667637	0.872336
ENSSSCG00000026106	100626939	ENSG00000113621	TXNDC15	-0.00674804	0.667719	0.872336
ENSSSCG00000011401	100154429	ENSG00000179564	LSMEM2	0.0286395	0.667728	0.872336
ENSSSCG00000009566	NA	ENSG00000283199	C13orf46	0.0237559	0.667762	0.872336
ENSSSCG00000011498	100624317	ENSG00000144741	SLC25A26	0.00930688	0.668035	0.872468
ENSSSCG00000044305	NA	ENSG00000205327	OR6C68	0.0288417	0.668105	0.872468
ENSSSCG00000002891	100135676	ENSG00000185897	FFAR3	0.0234604	0.668158	0.872468
ENSSSCG00000031182	100512335	ENSG00000169230	PRELID1	-0.00421064	0.668184	0.872468
ENSSSCG00000040047	100157535	ENSG00000178233	TMEM151B	-0.0165947	0.668237	0.872468
ENSSSCG00000013032	100524971	ENSG00000173264	GPR137	0.00820007	0.668265	0.872468
ENSSSCG00000005002	100621082	ENSG00000139915	MDGA2	0.0131972	0.668481	0.872663
ENSSSCG00000035621	100623822	ENSG00000163288	GABRB1	0.024065	0.668839	0.873042
ENSSSCG00000033036	110260632	ENSG00000100403	ZC3H7B	-0.00789658	0.668928	0.873071
ENSSSCG00000000932	100739079	ENSG00000133636	NTS	-0.0231541	0.669046	0.873076
ENSSSCG00000034213	100155321	ENSG00000177076	ACER2	0.0251216	0.669065	0.873076
ENSSSCG00000014969	100739524	ENSG00000166037	CEP57	-0.00764271	0.669166	0.873109
ENSSSCG00000016664	100217399	ENSG00000187258	NPSR1	0.0317821	0.669225	0.873109
ENSSSCG00000004912	100524124	ENSG00000166562	SEC11C	-0.00713903	0.669395	0.873208
ENSSSCG00000022676	100515117	ENSG00000079482	OPHN1	0.0157737	0.669435	0.873208
ENSSSCG00000000964	100518488	ENSG00000100258	LMF2	0.0100543	0.66976	0.873498
ENSSSCG00000042703	100153561	ENSG00000028528	SNX1	0.00647804	0.669806	0.873498
ENSSSCG00000002905	100520432	ENSG00000126254	RBM42	0.00713153	0.669893	0.873498
ENSSSCG00000029300	100520070	ENSG00000160993	ALKBH4	0.0114132	0.669925	0.873498
ENSSSCG00000004822	102162530	ENSG00000184254	ALDH1A3	-0.0311775	0.670046	0.873499
ENSSSCG00000009079	100518740	ENSG00000164066	INTU	0.0162396	0.67006	0.873499
ENSSSCG00000017785	100519109	ENSG00000108256	NUFIP2	-0.00776807	0.670185	0.873528
ENSSSCG00000036056	102163805	ENSG00000187775	DNAH17	0.00851341	0.670238	0.873528
ENSSSCG00000040352	100623965	ENSG00000169718	DUS1L	0.00755902	0.670283	0.873528
ENSSSCG00000013721	NA	ENSG00000105583	WDR83OS	-0.00549201	0.670367	0.87355
ENSSSCG00000031159	110260428	ENSG00000178409	BEND3	0.01465	0.670524	0.873667
ENSSSCG00000055255	110261557	ENSG00000182768	NGRN	0.00677646	0.670807	0.873904
ENSSSCG00000004952	397260	ENSG00000166949	SMAD3	0.00630141	0.670841	0.873904
ENSSSCG00000042767	100511739	ENSG00000129158	SERGEF	0.0101306	0.671017	0.87404
ENSSSCG00000004738	100158174	ENSG00000137802	MAPKBP1	-0.01131	0.671148	0.87404
ENSSSCG00000012695	100521835	ENSG00000165359	INTS6L	-0.00953538	0.671247	0.87404
ENSSSCG00000016760	100517984	ENSG00000136197	C7orf25	0.0090861	0.671426	0.87404
ENSSSCG00000015549	100048946	ENSG00000135828	RNASEL	0.00759259	0.671506	0.87404
ENSSSCG00000017200	100521332	ENSG00000092929	UNC13D	0.00891005	0.671548	0.87404
ENSSSCG00000033526	100522554	ENSG00000112208	BAG2	-0.00983305	0.671584	0.87404
ENSSSCG00000023400	100523896	ENSG00000167962	ZNF598	0.00935618	0.671655	0.87404
ENSSSCG00000040631	397537	ENSG00000175445	LPL	0.0167867	0.671668	0.87404
ENSSSCG00000008710	100520203	ENSG00000152969	JAKMIP1	-0.0113793	0.671691	0.87404
ENSSSCG00000003464	100519845	ENSG00000116138	DNAJC16	0.00865693	0.671712	0.87404
ENSSSCG00000007973	100521616	ENSG00000124334	IL9R	0.0140765	0.67175	0.87404
ENSSSCG00000006248	100127484	ENSG00000172680	MOS	0.0255373	0.672042	0.874333
ENSSSCG00000023110	100621165	ENSG00000162191	UBXN1	-0.00592329	0.672172	0.874414
ENSSSCG00000023619	100620697	ENSG00000146828	SLC12A9	0.00792589	0.672398	0.874424
ENSSSCG00000016339	100518585	ENSG00000132323	ILKAP	0.00513955	0.672433	0.874424
ENSSSCG00000000695	100515778	ENSG00000010295	IFFO1	0.00617527	0.672445	0.874424
ENSSSCG00000006081	100156811	ENSG00000156482	RPL30	-0.00718579	0.672493	0.874424
ENSSSCG00000012138	100144303	ENSG00000130234	ACE2	0.0276983	0.672515	0.874424
ENSSSCG00000039991	110262026	ENSG00000174227	PIGG	0.0110564	0.672712	0.874593
ENSSSCG00000026568	100157902	ENSG00000112667	DNPH1	0.0134904	0.672804	0.874625
ENSSSCG00000021494	100737380	ENSG00000164045	CDC25A	0.010739	0.673019	0.874817
ENSSSCG00000007240	100526085	ENSG00000101336	HCK	-0.0103357	0.673126	0.874869
ENSSSCG00000002266	100156869	ENSG00000173575	CHD2	0.00765093	0.673478	0.87524
ENSSSCG00000023526	100620989	ENSG00000079337	RAPGEF3	-0.0161491	0.673621	0.875338
ENSSSCG00000040603	100513246	ENSG00000197860	SGTB	0.0196617	0.674132	0.875761
ENSSSCG00000008339	397209	ENSG00000198380	GFPT1	-0.0067465	0.674151	0.875761
ENSSSCG00000062876	100626629	ENSG00000174032	SLC25A30	0.00788939	0.674179	0.875761
ENSSSCG00000004946	100516481	ENSG00000174442	ZWILCH	-0.00681573	0.674282	0.875761
ENSSSCG00000023539	100623089	ENSG00000143797	MBOAT2	-0.0130294	0.674283	0.875761
ENSSSCG00000026210	100155684	ENSG00000143297	FCRL5	0.00894313	0.674556	0.875907
ENSSSCG00000012746	100515811	ENSG00000160131	VMA21	-0.00576876	0.674607	0.875907
ENSSSCG00000002697	100738827	ENSG00000140876	NUDT7	-0.0111996	0.674617	0.875907
ENSSSCG00000017057	106506556	ENSG00000170613	GARIN3	0.0296783	0.674664	0.875907
ENSSSCG00000011538	494020	ENSG00000071282	LMCD1	0.0222143	0.67484	0.876049
ENSSSCG00000010566	100157051	ENSG00000107829	FBXW4	-0.0120075	0.674968	0.876127
ENSSSCG00000040728	100737938	ENSG00000104313	EYA1	0.023822	0.675365	0.876386
ENSSSCG00000013991	100513912	ENSG00000143793	C1orf35	-0.00573693	0.675534	0.876386
ENSSSCG00000007124	100515935	ENSG00000125815	CST8	-0.0272191	0.67554	0.876386
ENSSSCG00000040337	733667	ENSG00000162433	AK4	-0.0256519	0.675548	0.876386
ENSSSCG00000016027	397285	ENSG00000138448	ITGAV	-0.0138984	0.675595	0.876386
ENSSSCG00000022434	NA	ENSG00000159917	ZNF235	0.0235338	0.675602	0.876386
ENSSSCG00000044406	100514388	ENSG00000177042	TMEM80	0.0138893	0.675639	0.876386
ENSSSCG00000027252	100736616	ENSG00000103145	HCFC1R1	0.00962845	0.675872	0.876574
ENSSSCG00000031154	100737352	ENSG00000144648	ACKR2	-0.0247358	0.675918	0.876574
ENSSSCG00000056190	100519677	ENSG00000284680	OR8B2	0.0279908	0.676102	0.876606
ENSSSCG00000039009	NA	ENSG00000106772	PRUNE2	0.01809	0.676134	0.876606
ENSSSCG00000009464	100523015	ENSG00000136111	TBC1D4	0.00736163	0.676177	0.876606
ENSSSCG00000016985	100521935	ENSG00000113734	BNIP1	0.00791553	0.676234	0.876606
ENSSSCG00000014965	100526236	ENSG00000149218	ENDOD1	-0.0126097	0.676279	0.876606
ENSSSCG00000061214	100524960	ENSG00000170788	DYDC1	-0.0167848	0.676649	0.876998
ENSSSCG00000004898	100521706	ENSG00000141655	TNFRSF11A	0.0112994	0.676827	0.877141
ENSSSCG00000005725	100511433	ENSG00000125482	TTF1	0.00733694	0.677147	0.877367
ENSSSCG00000029411	397393	ENSG00000162909	CAPN2	0.00640821	0.677246	0.877367
ENSSSCG00000007334	100154503	ENSG00000197122	SRC	-0.0124287	0.67726	0.877367
ENSSSCG00000057474	NA	ENSG00000187866	PABIR1	0.00872709	0.677323	0.877367
ENSSSCG00000039258	100155363	ENSG00000174206	KICS2	0.010146	0.677347	0.877367
ENSSSCG00000016192	397119	ENSG00000115556	PLCD4	0.0222851	0.677405	0.877367
ENSSSCG00000035488	110257790	ENSG00000131725	WDR44	0.00586585	0.67757	0.877494
ENSSSCG00000004038	733660	ENSG00000183281	PLGLB1	-0.0182458	0.677698	0.877571
ENSSSCG00000008175	100520428	ENSG00000115526	CHST10	0.0087342	0.677791	0.877603
ENSSSCG00000026269	100626414	ENSG00000117280	RAB29	0.00540891	0.677936	0.877603
ENSSSCG00000006290	100155620	ENSG00000117479	SLC19A2	0.0206769	0.677945	0.877603
ENSSSCG00000002749	397061	ENSG00000257017	HP	0.0197546	0.678007	0.877603
ENSSSCG00000001535	100154604	ENSG00000124678	TCP11	-0.0339234	0.678202	0.877603
ENSSSCG00000009739	100156024	ENSG00000184967	NOC4L	0.00828299	0.678301	0.877603
ENSSSCG00000011621	100155306	ENSG00000058262	SEC61A1	0.00513028	0.678372	0.877603
ENSSSCG00000016259	100736632	ENSG00000153832	FBXO36	-0.0282928	0.678392	0.877603
ENSSSCG00000005910	100154454	ENSG00000261587	TMEM249	0.0260432	0.67846	0.877603
ENSSSCG00000061452	100524339	ENSG00000172301	COPRS	0.0131901	0.678604	0.877603
ENSSSCG00000005021	100156165	ENSG00000151748	SAV1	-0.00953524	0.678762	0.877603
ENSSSCG00000032340	100626193	ENSG00000140743	CDR2	0.00846905	0.678769	0.877603
ENSSSCG00000025788	100738210	ENSG00000001561	ENPP4	-0.00786044	0.678789	0.877603
ENSSSCG00000006836	100154257	ENSG00000116299	ELAPOR1	-0.0251619	0.678833	0.877603
ENSSSCG00000000087	100153785	ENSG00000100324	TAB1	0.00761213	0.678838	0.877603
ENSSSCG00000011278	100522277	ENSG00000182606	TRAK1	0.0077375	0.678879	0.877603
ENSSSCG00000036191	110255195	ENSG00000112337	SLC17A2	0.0192021	0.678902	0.877603
ENSSSCG00000017046	100520467	ENSG00000164330	EBF1	-0.0115498	0.678938	0.877603
ENSSSCG00000009673	100157947	ENSG00000189233	NUGGC	-0.0130404	0.679002	0.877603
ENSSSCG00000009093	NA	ENSG00000138686	BBS7	0.0138708	0.679133	0.877685
ENSSSCG00000013425	106509466	ENSG00000099812	MISP	0.0208385	0.679282	0.87779
ENSSSCG00000006084	100153168	ENSG00000147649	MTDH	0.00877871	0.679524	0.877954
ENSSSCG00000017169	100515921	ENSG00000129657	SEC14L1	0.0105167	0.679609	0.877954
ENSSSCG00000008414	100517335	ENSG00000068912	ERLEC1	-0.00620792	0.679611	0.877954
ENSSSCG00000033626	397308	ENSG00000072310	SREBF1	0.0107519	0.680134	0.878543
ENSSSCG00000026904	100621111	ENSG00000104825	NFKBIB	-0.00883855	0.680211	0.878555
ENSSSCG00000000262	100514838	ENSG00000167778	SPRYD3	0.00732834	0.680423	0.878631
ENSSSCG00000008014	100513347	ENSG00000095906	NUBP2	-0.0099957	0.680471	0.878631
ENSSSCG00000000683	100153312	ENSG00000111665	CDCA3	0.0159123	0.680472	0.878631
ENSSSCG00000004279	100153138	ENSG00000119900	OGFRL1	-0.0073066	0.680642	0.87866
ENSSSCG00000013050	100737238	ENSG00000072518	MARK2	0.00805068	0.680694	0.87866
ENSSSCG00000040410	102167043	ENSG00000283632	EXOC3L2	-0.0150896	0.680697	0.87866
ENSSSCG00000015337	NA	ENSG00000127922	SEM1	0.00921463	0.680837	0.878683
ENSSSCG00000002963	100517098	ENSG00000178982	EIF3K	-0.00510587	0.680879	0.878683
ENSSSCG00000011732	100152755	ENSG00000213186	TRIM59	0.00796305	0.680936	0.878683
ENSSSCG00000040184	100523918	ENSG00000136153	LMO7	-0.0255762	0.680984	0.878683
ENSSSCG00000017886	106504168	ENSG00000177294	FBXO39	0.00807994	0.68113	0.878783
ENSSSCG00000015425	100190993	ENSG00000170615	SLC26A5	0.0247497	0.681358	0.87885
ENSSSCG00000015712	100153560	ENSG00000088205	DDX18	-0.00594121	0.681473	0.87885
ENSSSCG00000011433	100522703	ENSG00000164091	WDR82	-0.00517988	0.681572	0.87885
ENSSSCG00000000024	100739768	ENSG00000188677	PARVB	0.0110677	0.681595	0.87885
ENSSSCG00000005593	100154062	ENSG00000185585	OLFML2A	0.0118087	0.681615	0.87885
ENSSSCG00000012853	100037289	ENSG00000185507	IRF7	-0.0118285	0.681682	0.87885
ENSSSCG00000061690	100152306	ENSG00000119632	IFI27L2	-0.0116688	0.681703	0.87885
ENSSSCG00000005924	100625101	ENSG00000179832	MROH1	0.00787902	0.681779	0.87885
ENSSSCG00000015846	100514545	ENSG00000157110	RBPMS	-0.00951479	0.681788	0.87885
ENSSSCG00000004943	100233191	ENSG00000169032	MAP2K1	-0.0094735	0.681962	0.878924
ENSSSCG00000008742	100511702	ENSG00000004468	CD38	-0.00764202	0.682127	0.878924
ENSSSCG00000001539	397297	ENSG00000112033	PPARD	0.00801853	0.682173	0.878924
ENSSSCG00000036310	100628226	ENSG00000064490	RFXANK	0.00519932	0.682192	0.878924
ENSSSCG00000012620	100155370	ENSG00000186416	NKRF	-0.0117545	0.682239	0.878924
ENSSSCG00000016212	100152759	ENSG00000163516	ANKZF1	0.00720701	0.682251	0.878924
ENSSSCG00000062169	100037932	ENSG00000111536	IL26	-0.0246583	0.682609	0.879298
ENSSSCG00000010235	751859	ENSG00000096717	SIRT1	-0.00721101	0.682982	0.879669
ENSSSCG00000035824	100525781	ENSG00000163939	PBRM1	-0.0059884	0.683032	0.879669
ENSSSCG00000039330	110259324	ENSG00000074855	ANO8	0.0103725	0.683137	0.879718
ENSSSCG00000040160	100627204	ENSG00000125966	MMP24	0.0265544	0.683333	0.879883
ENSSSCG00000037519	NA	ENSG00000253649	PRSS51	-0.0139928	0.683508	0.879955
ENSSSCG00000035582	100625104	ENSG00000137960	GIPC2	0.00992431	0.683523	0.879955
ENSSSCG00000041202	100620947	ENSG00000153006	SREK1IP1	-0.00685129	0.683868	0.880271
ENSSSCG00000026983	100620210	ENSG00000157060	SHCBP1L	0.02303	0.683904	0.880271
ENSSSCG00000015241	100516991	ENSG00000151715	TMEM45B	-0.0321435	0.68401	0.88032
ENSSSCG00000038767	414286	ENSG00000197971	MBP	-0.00541073	0.684109	0.88036
ENSSSCG00000032063	110260200	ENSG00000130193	THEM6	-0.0296306	0.684288	0.880504
ENSSSCG00000005389	100157099	ENSG00000136891	TEX10	-0.00551446	0.684387	0.880545
ENSSSCG00000046753	102158636	ENSG00000198841	KTI12	-0.00727453	0.684827	0.880938
ENSSSCG00000033816	100738906	ENSG00000005801	ZNF195	0.0126198	0.684829	0.880938
ENSSSCG00000031426	100628020	ENSG00000177125	ZBTB34	0.00662839	0.685104	0.881126
ENSSSCG00000034074	100526162	ENSG00000196678	ERI2	0.0111094	0.685144	0.881126
ENSSSCG00000002815	100515029	ENSG00000205336	ADGRG1	-0.0108477	0.685197	0.881126
ENSSSCG00000025078	NA	ENSG00000198816	ZNF358	-0.00839843	0.685245	0.881126
ENSSSCG00000010476	100154898	ENSG00000138119	MYOF	-0.0116043	0.685449	0.881298
ENSSSCG00000006678	613130	ENSG00000150337	FCGR1A	-0.02193	0.685547	0.881298
ENSSSCG00000008614	100517523	ENSG00000163029	SMC6	-0.011557	0.685582	0.881298
ENSSSCG00000011675	397114	ENSG00000114124	GRK7	0.0287171	0.686174	0.88193
ENSSSCG00000004065	100155014	ENSG00000146426	TIAM2	0.0238629	0.686209	0.88193
ENSSSCG00000013238	100512266	ENSG00000165915	SLC39A13	-0.00815986	0.687099	0.882903
ENSSSCG00000017787	100520151	ENSG00000108262	GIT1	-0.00770232	0.687163	0.882903
ENSSSCG00000038486	100737248	ENSG00000126870	DYNC2I1	0.0269074	0.687169	0.882903
ENSSSCG00000003760	100522876	ENSG00000137941	TTLL7	0.0304667	0.687406	0.883038
ENSSSCG00000029385	100627627	ENSG00000121897	LIAS	-0.00905601	0.68741	0.883038
ENSSSCG00000030269	110255214	ENSG00000167080	B4GALNT2	-0.0102804	0.687631	0.883095
ENSSSCG00000037594	100134950	ENSG00000132424	PNISR	0.00807388	0.687685	0.883095
ENSSSCG00000037592	110256637	ENSG00000119906	SLF2	0.00676143	0.687705	0.883095
ENSSSCG00000015782	100621620	ENSG00000168310	IRF2	-0.00436777	0.687725	0.883095
ENSSSCG00000007962	100517703	ENSG00000161981	SNRNP25	0.0059161	0.687893	0.883125
ENSSSCG00000005948	100156471	ENSG00000042832	TG	-0.0124124	0.687895	0.883125
ENSSSCG00000034350	106508710	ENSG00000183569	SERHL2	0.0086551	0.687952	0.883125
ENSSSCG00000024913	100739862	ENSG00000198331	HYLS1	0.00759459	0.688132	0.883269
ENSSSCG00000022895	100624348	ENSG00000080200	CRYBG3	-0.0145217	0.688269	0.883312
ENSSSCG00000017403	733648	ENSG00000168610	STAT3	-0.00768082	0.688301	0.883312
ENSSSCG00000000769	594852	ENSG00000015475	BID	0.0061335	0.688477	0.88345
ENSSSCG00000025264	100620849	ENSG00000102103	PQBP1	0.00574722	0.688758	0.883642
ENSSSCG00000022149	100518832	ENSG00000175643	RMI2	0.00954508	0.688812	0.883642
ENSSSCG00000001513	100525524	ENSG00000197283	SYNGAP1	0.0151225	0.688892	0.883642
ENSSSCG00000010550	100151953	ENSG00000095485	CWF19L1	0.00567977	0.688898	0.883642
ENSSSCG00000034159	100154273	ENSG00000143553	SNAPIN	0.00641576	0.689252	0.88394
ENSSSCG00000036870	100170115	ENSG00000125744	RTN2	-0.0176636	0.689292	0.88394
ENSSSCG00000017690	100513493	ENSG00000278619	MRM1	0.00823884	0.689334	0.88394
ENSSSCG00000034814	100511136	ENSG00000053372	MRTO4	0.00678577	0.689628	0.884197
ENSSSCG00000011580	100525362	ENSG00000154743	TSEN2	-0.00819721	0.689683	0.884197
ENSSSCG00000007751	100519083	ENSG00000154997	SEPTIN14	0.0209873	0.689738	0.884197
ENSSSCG00000032748	NA	ENSG00000175854	SWI5	0.00743084	0.690116	0.884595
ENSSSCG00000016200	397149	ENSG00000115592	PRKAG3	0.0185072	0.690379	0.884768
ENSSSCG00000004423	100154975	ENSG00000074935	TUBE1	-0.0209587	0.690387	0.884768
ENSSSCG00000011961	414406	ENSG00000114354	TFG	0.00615483	0.690482	0.884803
ENSSSCG00000010973	100522095	ENSG00000164967	RPP25L	0.00660719	0.690671	0.884958
ENSSSCG00000008617	100518011	ENSG00000197872	CYRIA	-0.00617074	0.690997	0.885054
ENSSSCG00000037554	110258084	ENSG00000180549	FUT7	0.0101068	0.691001	0.885054
ENSSSCG00000010175	100156253	ENSG00000116906	GNPAT	0.00544318	0.691104	0.885054
ENSSSCG00000003030	100515732	ENSG00000079432	CIC	0.00725172	0.691132	0.885054
ENSSSCG00000026707	414375	ENSG00000173578	XCR1	-0.00965361	0.691174	0.885054
ENSSSCG00000029199	100512800	ENSG00000177098	SCN4B	-0.0296524	0.691248	0.885054
ENSSSCG00000001984	100158093	ENSG00000100441	KHNYN	0.00632522	0.69128	0.885054
ENSSSCG00000007526	100144512	ENSG00000124203	ZNF831	-0.00730105	0.691358	0.885054
ENSSSCG00000035523	100157040	ENSG00000196968	FUT11	0.00686859	0.691425	0.885054
ENSSSCG00000000950	100154851	ENSG00000165891	E2F7	-0.0143684	0.691466	0.885054
ENSSSCG00000011752	100153395	ENSG00000075420	FNDC3B	-0.0115825	0.691493	0.885054
ENSSSCG00000007395	102162899	ENSG00000204070	SYS1	-0.00610686	0.691594	0.885096
ENSSSCG00000035259	110260283	ENSG00000118482	PHF3	0.00722434	0.691812	0.885178
ENSSSCG00000034618	110261139	ENSG00000163867	ZMYM6	-0.00741439	0.69194	0.885178
ENSSSCG00000006519	100155149	ENSG00000176444	CLK2	0.00626381	0.691974	0.885178
ENSSSCG00000000022	100520193	ENSG00000188636	RTL6	0.00968783	0.691997	0.885178
ENSSSCG00000004739	100156980	ENSG00000174197	MGA	0.00685424	0.692034	0.885178
ENSSSCG00000011717	100524956	ENSG00000152580	IGSF10	0.0296474	0.692118	0.885178
ENSSSCG00000027444	100626560	ENSG00000124214	STAU1	0.00536331	0.692134	0.885178
ENSSSCG00000010246	100519874	ENSG00000107625	DDX50	-0.00642823	0.692347	0.885335
ENSSSCG00000015116	733617	ENSG00000076706	MCAM	0.00503416	0.692392	0.885335
ENSSSCG00000018069	808502	ENSG00000198763	MT-ND2	-0.0091975	0.692572	0.885478
ENSSSCG00000053143	100514177	ENSG00000173728	C1orf100	0.0240125	0.692673	0.885503
ENSSSCG00000023445	100624970	ENSG00000105778	AVL9	-0.00576067	0.692822	0.885503
ENSSSCG00000010896	100520688	ENSG00000066279	ASPM	0.00962642	0.692852	0.885503
ENSSSCG00000029456	503545	ENSG00000139514	SLC7A1	0.006675	0.692921	0.885503
ENSSSCG00000013658	100511551	ENSG00000267534	S1PR2	-0.00996037	0.692932	0.885503
ENSSSCG00000017814	100524395	ENSG00000187624	C17orf97	0.0247635	0.693122	0.885602
ENSSSCG00000034167	110255177	ENSG00000198743	SLC5A3	-0.0202763	0.693145	0.885602
ENSSSCG00000010631	397629	ENSG00000119927	GPAM	-0.00968322	0.693358	0.885631
ENSSSCG00000056541	NA	ENSG00000131779	PEX11B	-0.00793781	0.693393	0.885631
ENSSSCG00000000559	100151839	ENSG00000123094	RASSF8	0.0171478	0.693648	0.885631
ENSSSCG00000013768	100513647	ENSG00000141854	MISP3	0.00766384	0.693658	0.885631
ENSSSCG00000025582	100154877	ENSG00000168994	PXDC1	-0.00863933	0.693698	0.885631
ENSSSCG00000027865	100156917	ENSG00000054983	GALC	-0.00933095	0.693699	0.885631
ENSSSCG00000026344	100738659	ENSG00000160294	MCM3AP	0.00561335	0.693825	0.885631
ENSSSCG00000016556	100513768	ENSG00000106477	CEP41	0.0207009	0.693845	0.885631
ENSSSCG00000008018	100521718	ENSG00000138834	MAPK8IP3	0.00803134	0.693857	0.885631
ENSSSCG00000029553	100624862	ENSG00000176155	CCDC57	-0.0266093	0.693966	0.885631
ENSSSCG00000007599	100521078	ENSG00000164715	LMTK2	-0.00849331	0.694005	0.885631
ENSSSCG00000036213	397643	ENSG00000138685	FGF2	-0.0250711	0.694089	0.885631
ENSSSCG00000034395	100736562	ENSG00000118260	CREB1	-0.00767831	0.694222	0.885631
ENSSSCG00000010128	100156312	ENSG00000184702	SEPTIN5	0.0110069	0.69432	0.885631
ENSSSCG00000002284	NA	ENSG00000196553	CCDC196	-0.0239036	0.694346	0.885631
ENSSSCG00000031918	100525869	ENSG00000179091	CYC1	-0.00590458	0.694518	0.885631
ENSSSCG00000039061	100621160	ENSG00000128829	EIF2AK4	0.00790341	0.694637	0.885631
ENSSSCG00000057266	100155535	ENSG00000099977	DDT	0.00888452	0.69467	0.885631
ENSSSCG00000017986	100511592	ENSG00000166579	NDEL1	0.00657386	0.69467	0.885631
ENSSSCG00000024841	100621125	ENSG00000102100	SLC35A2	0.00914234	0.694684	0.885631
ENSSSCG00000003680	100519155	ENSG00000017797	RALBP1	0.00543975	0.694811	0.885631
ENSSSCG00000023379	100514753	ENSG00000156587	UBE2L6	-0.0100882	0.694811	0.885631
ENSSSCG00000011723	100511536	ENSG00000196549	MME	-0.0212664	0.694892	0.885631
ENSSSCG00000033585	100620368	ENSG00000158716	DUSP23	0.0119589	0.694894	0.885631
ENSSSCG00000004547	100154769	ENSG00000241839	PLEKHO2	-0.00777359	0.694945	0.885631
ENSSSCG00000005599	100152056	ENSG00000136933	RABEPK	0.00611186	0.694957	0.885631
ENSSSCG00000024388	100624868	ENSG00000176171	BNIP3	0.00608554	0.695023	0.885631
ENSSSCG00000004700	100156204	ENSG00000167004	PDIA3	0.00448565	0.695071	0.885631
ENSSSCG00000013119	100520886	ENSG00000166900	STX3	-0.0212081	0.695155	0.885651
ENSSSCG00000040134	106508259	ENSG00000240505	TNFRSF13B	-0.0110711	0.695265	0.885705
ENSSSCG00000017125	100522272	ENSG00000141568	FOXK2	0.00648515	0.695376	0.885756
ENSSSCG00000038792	110257521	ENSG00000188732	FAM221A	-0.0252556	0.695441	0.885756
ENSSSCG00000015039	100517547	ENSG00000197580	BCO2	-0.0180758	0.695728	0.885973
ENSSSCG00000031698	100620054	ENSG00000104522	GFUS	0.00624998	0.695748	0.885973
ENSSSCG00000003201	100523675	ENSG00000169136	ATF5	0.0112129	0.695926	0.886113
ENSSSCG00000020912	100156944	ENSG00000165338	HECTD2	-0.0315548	0.696073	0.886214
ENSSSCG00000037269	100626898	ENSG00000147036	LANCL3	-0.0121778	0.696406	0.886551
ENSSSCG00000006307	100152372	ENSG00000198771	RCSD1	-0.00502268	0.69667	0.886801
ENSSSCG00000021410	100624126	ENSG00000023734	STRAP	-0.00409357	0.696889	0.886993
ENSSSCG00000007542	100522128	ENSG00000188191	PRKAR1B	-0.0146448	0.696977	0.887018
ENSSSCG00000029698	100621320	ENSG00000116212	LRRC42	0.00531843	0.697158	0.887121
ENSSSCG00000008546	100521316	ENSG00000198522	GPN1	0.00770153	0.697195	0.887121
ENSSSCG00000058627	NA	ENSG00000185245	GP1BA	-0.0308756	0.697262	0.887121
ENSSSCG00000006846	100153448	ENSG00000162639	HENMT1	-0.0306727	0.697417	0.887211
ENSSSCG00000003089	102165927	ENSG00000130204	TOMM40	0.00830572	0.697573	0.887211
ENSSSCG00000007957	NA	ENSG00000215131	C16orf90	0.024951	0.697604	0.887211
ENSSSCG00000011589	100512559	ENSG00000163913	IFT122	-0.0263745	0.697605	0.887211
ENSSSCG00000005075	100515293	ENSG00000196860	TOMM20L	0.0381677	0.697797	0.887353
ENSSSCG00000011001	387596	ENSG00000137074	APTX	-0.00848386	0.697913	0.887353
ENSSSCG00000060144	100415929	ENSG00000145386	CCNA2	-0.00973821	0.698098	0.887353
ENSSSCG00000008498	100524081	ENSG00000008869	HEATR5B	0.00611064	0.698185	0.887353
ENSSSCG00000008901	100521281	ENSG00000128050	PAICS	0.00762819	0.698211	0.887353
ENSSSCG00000012618	100515700	ENSG00000187808	SOWAHD	0.00988829	0.698248	0.887353
ENSSSCG00000016618	100511847	ENSG00000106034	CPED1	0.0226773	0.698252	0.887353
ENSSSCG00000040139	100620432	ENSG00000237172	B3GNT9	-0.0117067	0.698261	0.887353
ENSSSCG00000038492	100737880	ENSG00000177096	PHETA2	-0.027279	0.698469	0.88753
ENSSSCG00000002688	100518663	ENSG00000197943	PLCG2	-0.00512988	0.698816	0.887796
ENSSSCG00000039701	100154936	ENSG00000139990	DCAF5	0.00471125	0.698991	0.887796
ENSSSCG00000011416	100519389	ENSG00000088538	DOCK3	0.0274169	0.699111	0.887796
ENSSSCG00000013642	396825	ENSG00000065989	PDE4A	-0.0176635	0.699157	0.887796
ENSSSCG00000004588	100135668	ENSG00000157456	CCNB2	-0.0159217	0.699221	0.887796
ENSSSCG00000010911	100523859	ENSG00000162702	ZNF281	-0.00971778	0.699418	0.887796
ENSSSCG00000014321	100519539	ENSG00000146021	KLHL3	-0.0254807	0.699584	0.887796
ENSSSCG00000017402	397550	ENSG00000126561	STAT5A	-0.00632008	0.699619	0.887796
ENSSSCG00000011448	100158029	ENSG00000016864	GLT8D1	-0.00612526	0.699677	0.887796
ENSSSCG00000008230	100523367	ENSG00000168874	ATOH8	-0.0289567	0.699704	0.887796
ENSSSCG00000006218	100127143	ENSG00000205268	PDE7A	-0.00553035	0.699741	0.887796
ENSSSCG00000014410	102168153	ENSG00000156463	SH3RF2	-0.0333395	0.699749	0.887796
ENSSSCG00000033213	100519080	ENSG00000186687	LYRM7	-0.0142272	0.699812	0.887796
ENSSSCG00000011042	100524759	ENSG00000148484	RSU1	-0.00725966	0.699891	0.887796
ENSSSCG00000012530	100153499	ENSG00000133142	TCEAL4	-0.0298428	0.699923	0.887796
ENSSSCG00000008486	399536	ENSG00000143891	GALM	0.011096	0.699924	0.887796
ENSSSCG00000012131	100153601	ENSG00000130150	MOSPD2	0.0157091	0.699975	0.887796
ENSSSCG00000029960	106510573	ENSG00000131409	LRRC4B	-0.0261525	0.700002	0.887796
ENSSSCG00000023667	100136900	ENSG00000079999	KEAP1	0.00507896	0.700015	0.887796
ENSSSCG00000014634	100513748	ENSG00000180878	C11orf42	-0.0144923	0.700041	0.887796
ENSSSCG00000047985	100519451	ENSG00000247315	ZCCHC3	-0.00917781	0.70012	0.88781
ENSSSCG00000037254	100522864	ENSG00000185946	RNPC3	-0.00820337	0.700447	0.888062
ENSSSCG00000021309	100302362	ENSG00000107614	TRDMT1	0.00722818	0.700456	0.888062
ENSSSCG00000037764	100622573	ENSG00000106536	POU6F2	0.027117	0.700677	0.888257
ENSSSCG00000031125	110260356	ENSG00000116337	AMPD2	0.00754025	0.700866	0.888339
ENSSSCG00000031901	106504748	ENSG00000138801	PAPSS1	0.00770847	0.700879	0.888339
ENSSSCG00000024001	100624579	ENSG00000114554	PLXNA1	-0.0194642	0.701125	0.888538
ENSSSCG00000058949	100525123	ENSG00000133115	STOML3	-0.00747872	0.701172	0.888538
ENSSSCG00000026547	100626235	ENSG00000158715	SLC45A3	0.025661	0.701539	0.888867
ENSSSCG00000014441	100517086	ENSG00000182578	CSF1R	0.0111401	0.701658	0.888867
ENSSSCG00000044078	102161011	ENSG00000111653	ING4	0.0048043	0.701728	0.888867
ENSSSCG00000026042	445523	ENSG00000131019	ULBP3	-0.0272698	0.701814	0.888867
ENSSSCG00000011890	397228	ENSG00000144852	NR1I2	0.027014	0.701817	0.888867
ENSSSCG00000003757	100522497	ENSG00000117155	SSX2IP	-0.00893481	0.701841	0.888867
ENSSSCG00000007754	397459	ENSG00000169896	ITGAM	0.00649592	0.70198	0.888956
ENSSSCG00000054409	494013	ENSG00000160654	CD3G	-0.00742606	0.702167	0.888998
ENSSSCG00000033842	100144464	ENSG00000153774	CFDP1	-0.00832241	0.702175	0.888998
ENSSSCG00000031860	NA	ENSG00000128626	MRPS12	0.00707692	0.702219	0.888998
ENSSSCG00000005970	100113409	ENSG00000104549	SQLE	-0.00948712	0.702286	0.888998
ENSSSCG00000011056	100737056	ENSG00000151474	FRMD4A	0.0116672	0.702552	0.88918
ENSSSCG00000003478	100523612	ENSG00000058453	CROCC	-0.0171678	0.702566	0.88918
ENSSSCG00000046003	100154726	ENSG00000165699	TSC1	-0.00625383	0.702907	0.889516
ENSSSCG00000005949	100156099	ENSG00000155926	SLA	-0.00770267	0.702968	0.889516
ENSSSCG00000010699	100512816	ENSG00000107669	ATE1	-0.00485299	0.703109	0.889608
ENSSSCG00000015499	100519968	ENSG00000152061	RABGAP1L	-0.00548833	0.703214	0.889634
ENSSSCG00000040373	100517587	ENSG00000099968	BCL2L13	-0.0054382	0.703266	0.889634
ENSSSCG00000012166	100153052	ENSG00000102172	SMS	-0.0056344	0.703701	0.890097
ENSSSCG00000011279	100522642	ENSG00000157093	LYZL4	0.0265349	0.703879	0.890236
ENSSSCG00000002884	100516738	ENSG00000105699	LSR	-0.0118847	0.703954	0.890245
ENSSSCG00000012088	100738385	ENSG00000186866	POFUT2	-0.00824517	0.704118	0.890318
ENSSSCG00000003106	100514408	ENSG00000042753	AP2S1	0.00583148	0.704157	0.890318
ENSSSCG00000025447	100736958	ENSG00000165175	MID1IP1	-0.00872807	0.704217	0.890318
ENSSSCG00000027447	100624475	ENSG00000133687	TMTC1	0.0257861	0.704667	0.890799
ENSSSCG00000012828	100519288	ENSG00000130052	STARD8	-0.0240778	0.704785	0.890799
ENSSSCG00000040636	110260664	ENSG00000167767	KRT80	-0.0257164	0.704803	0.890799
ENSSSCG00000025182	100626141	ENSG00000158711	ELK4	-0.0110987	0.705165	0.890955
ENSSSCG00000010541	100156375	ENSG00000014919	COX15	0.00514497	0.70518	0.890955
ENSSSCG00000027147	100736772	ENSG00000153044	CENPH	-0.00749438	0.705193	0.890955
ENSSSCG00000011764	100523751	ENSG00000136521	NDUFB5	-0.0100535	0.70525	0.890955
ENSSSCG00000006371	100156913	ENSG00000158773	USF1	-0.00483657	0.705304	0.890955
ENSSSCG00000010533	100155159	ENSG00000119943	PYROXD2	-0.0244527	0.705345	0.890955
ENSSSCG00000017713	100517306	ENSG00000108733	PEX12	0.0101352	0.705405	0.890955
ENSSSCG00000060069	100626009	ENSG00000185252	ZNF74	0.00877268	0.705476	0.890959
ENSSSCG00000004178	100155211	ENSG00000146409	SLC18B1	-0.0107835	0.705642	0.891046
ENSSSCG00000011881	100521475	ENSG00000173226	IQCB1	-0.0121914	0.705731	0.891046
ENSSSCG00000040329	NA	ENSG00000052850	ALX4	0.0271991	0.705755	0.891046
ENSSSCG00000035795	100624225	ENSG00000184900	SUMO3	-0.00872716	0.705819	0.891046
ENSSSCG00000037274	100294684	ENSG00000187514	PTMA	0.0046335	0.705887	0.891046
ENSSSCG00000017517	100518804	ENSG00000073861	TBX21	-0.00727314	0.706064	0.891182
ENSSSCG00000012542	100510996	ENSG00000123575	FAM199X	-0.0092143	0.706132	0.891182
ENSSSCG00000013331	100517930	ENSG00000169519	METTL15	0.0160382	0.706419	0.891363
ENSSSCG00000022714	100624468	ENSG00000132823	OSER1	-0.00451514	0.706424	0.891363
ENSSSCG00000000097	100520786	ENSG00000100216	TOMM22	-0.00392882	0.706481	0.891363
ENSSSCG00000003153	397035	ENSG00000087086	FTL	-0.0100767	0.706603	0.891432
ENSSSCG00000001692	100154748	ENSG00000096080	MRPS18A	-0.0058099	0.70727	0.892186
ENSSSCG00000024310	100153504	ENSG00000124491	F13A1	-0.00951831	0.70757	0.892405
ENSSSCG00000017514	100518449	ENSG00000108424	KPNB1	-0.00414992	0.707609	0.892405
ENSSSCG00000032795	100127134	ENSG00000115602	IL1RL1	0.0101916	0.707659	0.892405
ENSSSCG00000016568	100514931	ENSG00000158467	AHCYL2	-0.00633515	0.707759	0.892405
ENSSSCG00000005368	100522779	ENSG00000136936	XPA	0.00911203	0.707786	0.892405
ENSSSCG00000004529	100525374	ENSG00000101751	POLI	-0.00563206	0.70797	0.892475
ENSSSCG00000014004	100233200	ENSG00000141934	PLPP2	0.0284017	0.707978	0.892475
ENSSSCG00000028620	100626343	ENSG00000117528	ABCD3	0.00604424	0.708138	0.892573
ENSSSCG00000007422	100154389	ENSG00000101457	DNTTIP1	-0.00576624	0.708194	0.892573
ENSSSCG00000033623	102163208	ENSG00000184730	APOBR	0.01103	0.708324	0.892613
ENSSSCG00000007514	100144536	ENSG00000124164	VAPB	-0.00525388	0.708362	0.892613
ENSSSCG00000006357	397406	ENSG00000158869	FCER1G	0.00779892	0.708575	0.89267
ENSSSCG00000022568	100627826	ENSG00000160183	TMPRSS3	0.011208	0.708581	0.89267
ENSSSCG00000028855	100512255	ENSG00000163655	GMPS	-0.0053254	0.70867	0.89267
ENSSSCG00000010248	100151916	ENSG00000198954	KIFBP	-0.00638776	0.708682	0.89267
ENSSSCG00000009570	100519866	ENSG00000196199	MPHOSPH8	0.00825786	0.70897	0.892907
ENSSSCG00000007586	100286741	ENSG00000075618	FSCN1	0.0157997	0.709102	0.892907
ENSSSCG00000006488	100153484	ENSG00000198715	GLMP	0.00468253	0.709187	0.892907
ENSSSCG00000037562	654291	ENSG00000125520	SLC2A4RG	0.0130574	0.709197	0.892907
ENSSSCG00000007345	100622320	ENSG00000170471	RALGAPB	0.00537889	0.709212	0.892907
ENSSSCG00000005621	100307051	ENSG00000136807	CDK9	0.00471412	0.70966	0.893385
ENSSSCG00000032474	494019	ENSG00000169245	CXCL10	-0.0184819	0.709825	0.893506
ENSSSCG00000022404	100144589	ENSG00000168003	SLC3A2	0.00563685	0.710021	0.893667
ENSSSCG00000004538	100512572	ENSG00000091157	WDR7	0.00686554	0.71017	0.893746
ENSSSCG00000037951	110256671	ENSG00000214029	ZNF891	-0.00497604	0.710222	0.893746
ENSSSCG00000056389	100738941	ENSG00000197279	ZNF165	0.0219038	0.710502	0.893938
ENSSSCG00000032960	110261152	ENSG00000185090	MANEAL	0.0150345	0.710512	0.893938
ENSSSCG00000024972	100627354	ENSG00000147419	CCDC25	-0.00557025	0.71067	0.893979
ENSSSCG00000038128	100627470	ENSG00000166446	CDYL2	-0.0113546	0.710682	0.893979
ENSSSCG00000038469	100620936	ENSG00000122550	KLHL7	-0.00869491	0.711004	0.894213
ENSSSCG00000023349	100620993	ENSG00000169957	ZNF768	0.0088408	0.711005	0.894213
ENSSSCG00000017053	100523099	ENSG00000172548	NIPAL4	0.00932696	0.711154	0.894258
ENSSSCG00000014187	100512459	ENSG00000112874	NUDT12	-0.0217478	0.711271	0.894258
ENSSSCG00000032723	100524160	ENSG00000078124	ACER3	-0.00794737	0.711294	0.894258
ENSSSCG00000034566	110258082	ENSG00000107281	NPDC1	0.0144823	0.711315	0.894258
ENSSSCG00000024428	100513414	ENSG00000174343	CHRNA9	-0.0226144	0.711654	0.894546
ENSSSCG00000016642	100736987	ENSG00000164604	GPR85	0.0228013	0.711729	0.894546
ENSSSCG00000012119	733606	ENSG00000205542	TMSB4X	-0.00437502	0.711751	0.894546
ENSSSCG00000028036	100521453	ENSG00000130758	MAP3K10	-0.00972483	0.712033	0.894815
ENSSSCG00000005073	100153197	ENSG00000032219	ARID4A	-0.00720134	0.712462	0.895106
ENSSSCG00000007932	100525282	ENSG00000067836	ROGDI	0.00839655	0.712463	0.895106
ENSSSCG00000037811	110256771	ENSG00000170633	RNF34	-0.00655805	0.712529	0.895106
ENSSSCG00000008773	100522261	ENSG00000169299	PGM2	-0.00507834	0.712539	0.895106
ENSSSCG00000030228	100152834	ENSG00000197181	PIWIL2	0.0120665	0.712744	0.895115
ENSSSCG00000028995	100622728	ENSG00000065717	TLE2	0.0142528	0.712764	0.895115
ENSSSCG00000008386	100739838	ENSG00000162929	SANBR	0.0189287	0.712783	0.895115
ENSSSCG00000024015	444995	ENSG00000149485	FADS1	-0.00744732	0.712821	0.895115
ENSSSCG00000017766	100514006	ENSG00000160602	NEK8	0.00688826	0.71289	0.895115
ENSSSCG00000033708	102157677	ENSG00000214022	REPIN1	0.0105845	0.713004	0.895172
ENSSSCG00000059895	100524935	ENSG00000134285	FKBP11	-0.00603462	0.713287	0.895385
ENSSSCG00000024486	100626498	ENSG00000168172	HOOK3	-0.00814467	0.713311	0.895385
ENSSSCG00000002050	396984	ENSG00000129562	DAD1	0.00823289	0.713391	0.895399
ENSSSCG00000025794	102159616	ENSG00000156860	FBRS	-0.00858212	0.71346	0.895399
ENSSSCG00000028735	100512865	ENSG00000185163	DDX51	0.00568151	0.713555	0.895432
ENSSSCG00000010517	100154776	ENSG00000171314	PGAM1	0.00501283	0.714196	0.89615
ENSSSCG00000056689	100517390	ENSG00000234776	FREY1	0.0196669	0.714306	0.896202
ENSSSCG00000027340	100623115	ENSG00000038210	PI4K2B	-0.00779905	0.714426	0.896266
ENSSSCG00000011162	100522458	ENSG00000107929	LARP4B	-0.00425323	0.714694	0.896515
ENSSSCG00000006727	100154556	ENSG00000065183	WDR3	0.00688554	0.714891	0.896677
ENSSSCG00000042563	100621986	ENSG00000187682	ERAS	0.0238909	0.715222	0.896705
ENSSSCG00000009119	100511273	ENSG00000174720	LARP7	-0.00691924	0.715275	0.896705
ENSSSCG00000009460	100521470	ENSG00000083520	DIS3	0.00565465	0.715444	0.896705
ENSSSCG00000038745	100525254	ENSG00000167711	SERPINF2	0.010053	0.715444	0.896705
ENSSSCG00000021688	100736787	ENSG00000177054	ZDHHC13	-0.00724495	0.715535	0.896705
ENSSSCG00000013341	100520176	ENSG00000187398	LUZP2	0.0230505	0.715551	0.896705
ENSSSCG00000006187	100155518	ENSG00000178860	MSC	0.0236111	0.715593	0.896705
ENSSSCG00000033687	110260663	ENSG00000123395	ATG101	-0.0058818	0.71563	0.896705
ENSSSCG00000015860	100516835	ENSG00000173349	SFT2D3	-0.013064	0.71567	0.896705
ENSSSCG00000010396	100522038	ENSG00000227345	PARG	-0.00648989	0.715702	0.896705
ENSSSCG00000027410	100157067	ENSG00000078699	CBFA2T2	-0.0119501	0.715736	0.896705
ENSSSCG00000028786	100625544	ENSG00000145736	GTF2H2	-0.00677474	0.71574	0.896705
ENSSSCG00000033057	100415776	ENSG00000129055	ANAPC13	-0.00572115	0.715875	0.896761
ENSSSCG00000000860	100626170	ENSG00000075188	NUP37	0.0069637	0.715988	0.896761
ENSSSCG00000034272	110260604	ENSG00000205593	DENND6B	0.00777349	0.715991	0.896761
ENSSSCG00000042447	100518202	ENSG00000124701	APOBEC2	-0.0228909	0.716078	0.896784
ENSSSCG00000032861	100523669	ENSG00000074590	NUAK1	0.0234997	0.716175	0.896819
ENSSSCG00000007373	100625236	ENSG00000124194	GDAP1L1	0.0171827	0.716308	0.89682
ENSSSCG00000025564	100513569	ENSG00000185340	GAS2L1	0.0266003	0.716313	0.89682
ENSSSCG00000023857	100623088	ENSG00000165801	ARHGEF40	0.0175227	0.716834	0.897308
ENSSSCG00000039854	106507461	ENSG00000152078	TLCD4	-0.0133085	0.716899	0.897308
ENSSSCG00000010445	100152630	ENSG00000152766	ANKRD22	-0.0091387	0.716924	0.897308
ENSSSCG00000037032	654408	ENSG00000013563	DNASE1L1	0.00592959	0.717213	0.897308
ENSSSCG00000058618	110257382	ENSG00000196700	ZNF512B	0.0226237	0.717244	0.897308
ENSSSCG00000040735	100153814	ENSG00000153904	DDAH1	-0.0105232	0.717249	0.897308
ENSSSCG00000005909	100153245	ENSG00000182325	FBXL6	0.0114656	0.717308	0.897308
ENSSSCG00000000133	100153230	ENSG00000128311	TST	0.00957053	0.71739	0.897308
ENSSSCG00000027526	110258087	ENSG00000177239	MAN1B1	-0.0158897	0.717395	0.897308
ENSSSCG00000014044	100524976	ENSG00000165671	NSD1	0.00609953	0.717415	0.897308
ENSSSCG00000006828	100517342	ENSG00000162650	ATXN7L2	0.00735138	0.717461	0.897308
ENSSSCG00000013084	100519467	ENSG00000187049	TMEM216	-0.0163767	0.71763	0.897434
ENSSSCG00000017306	397063	ENSG00000259207	ITGB3	0.0119845	0.717804	0.897492
ENSSSCG00000036208	397181	ENSG00000176974	SHMT1	0.0178295	0.717863	0.897492
ENSSSCG00000013003	100514699	ENSG00000174276	ZNHIT2	-0.0205237	0.71796	0.897492
ENSSSCG00000034978	110258066	ENSG00000130653	PNPLA7	0.015214	0.718038	0.897492
ENSSSCG00000027528	100620379	ENSG00000179029	TMEM107	-0.0124673	0.718079	0.897492
ENSSSCG00000044404	100621177	ENSG00000130772	MED18	0.00622642	0.718138	0.897492
ENSSSCG00000035600	100153566	ENSG00000108176	DNAJC12	0.0172779	0.718159	0.897492
ENSSSCG00000000393	100153107	ENSG00000135473	PAN2	0.00517247	0.718269	0.897543
ENSSSCG00000005753	100518948	ENSG00000130559	CAMSAP1	-0.0058453	0.718599	0.897869
ENSSSCG00000021811	100620986	ENSG00000102886	GDPD3	0.00954825	0.718761	0.897984
ENSSSCG00000033532	100621492	ENSG00000187550	SBK2	0.022597	0.718879	0.897984
ENSSSCG00000002392	100152768	ENSG00000119669	IRF2BPL	-0.0116117	0.718902	0.897984
ENSSSCG00000009448	100737986	ENSG00000139734	DIAPH3	-0.00960166	0.719095	0.897984
ENSSSCG00000035119	NA	ENSG00000139505	MTMR6	-0.00453731	0.719107	0.897984
ENSSSCG00000005625	397096	ENSG00000106991	ENG	0.0130888	0.719151	0.897984
ENSSSCG00000008363	100518778	ENSG00000119844	AFTPH	-0.00541454	0.719173	0.897984
ENSSSCG00000035118	110257346	ENSG00000028310	BRD9	0.00502234	0.719298	0.898054
ENSSSCG00000017144	100525071	ENSG00000171246	NPTX1	0.0230254	0.719376	0.898066
ENSSSCG00000034019	100037979	ENSG00000241468	ATP5MF	-0.00886266	0.71947	0.898097
ENSSSCG00000033030	110256404	ENSG00000174013	FBXO45	0.00914156	0.719821	0.898448
ENSSSCG00000000634	100523437	ENSG00000060140	STYK1	-0.0206458	0.720052	0.898622
ENSSSCG00000014833	397549	ENSG00000175567	UCP2	-0.00804102	0.720098	0.898622
ENSSSCG00000006766	100154428	ENSG00000116793	PHTF1	-0.0093042	0.7202	0.898641
ENSSSCG00000025729	100512686	ENSG00000169047	IRS1	0.0185193	0.720251	0.898641
ENSSSCG00000038474	110261341	ENSG00000175756	AURKAIP1	0.00464993	0.720381	0.898646
ENSSSCG00000020780	102159474	ENSG00000185198	PRSS57	0.0245216	0.720465	0.898646
ENSSSCG00000023639	100144454	ENSG00000137404	NRM	-0.00950749	0.720662	0.898646
ENSSSCG00000011854	100514426	ENSG00000186001	LRCH3	0.00952718	0.720732	0.898646
ENSSSCG00000006893	100153143	ENSG00000137936	BCAR3	-0.0181758	0.720772	0.898646
ENSSSCG00000014882	100217384	ENSG00000048649	RSF1	0.00755576	0.720885	0.898646
ENSSSCG00000005930	100154055	ENSG00000022567	SLC45A4	0.0107587	0.720915	0.898646
ENSSSCG00000003940	100517478	ENSG00000178922	HYI	0.00810049	0.720964	0.898646
ENSSSCG00000058782	106504199	ENSG00000203795	FAM24A	0.0203001	0.721079	0.898646
ENSSSCG00000024671	100512949	ENSG00000143816	WNT9A	0.0269317	0.721095	0.898646
ENSSSCG00000003383	100518669	ENSG00000204859	ZBTB48	0.00608043	0.721097	0.898646
ENSSSCG00000001511	100153414	ENSG00000112511	PHF1	-0.00513746	0.721155	0.898646
ENSSSCG00000024144	100624738	ENSG00000115286	NDUFS7	-0.00639757	0.721221	0.898646
ENSSSCG00000028186	100736605	ENSG00000099364	FBXL19	0.00822118	0.721267	0.898646
ENSSSCG00000000116	100737214	ENSG00000100142	POLR2F	-0.00473307	0.721351	0.898646
ENSSSCG00000035967	110260884	ENSG00000158545	ZC3H18	0.0091189	0.721396	0.898646
ENSSSCG00000040682	445013	ENSG00000102882	MAPK3	0.00671201	0.721427	0.898646
ENSSSCG00000006479	100155506	ENSG00000187862	TTC24	0.0184399	0.721869	0.899109
ENSSSCG00000005600	100153256	ENSG00000119414	PPP6C	-0.00492373	0.722195	0.899424
ENSSSCG00000014100	100523593	ENSG00000171530	TBCA	-0.00828431	0.72226	0.899424
ENSSSCG00000023929	100519799	ENSG00000197763	TXNRD3	0.00711438	0.722445	0.89955
ENSSSCG00000032055	NA	ENSG00000116747	RO60	0.00834855	0.722624	0.89955
ENSSSCG00000038151	110260936	ENSG00000140931	CMTM3	-0.00458049	0.722634	0.89955
ENSSSCG00000002888	100517097	ENSG00000105679	GAPDHS	0.0171057	0.722673	0.89955
ENSSSCG00000054901	100517628	ENSG00000277150	F8A3	0.0105241	0.722785	0.89955
ENSSSCG00000024288	100621258	ENSG00000203685	STUM	0.0178747	0.722786	0.89955
ENSSSCG00000028288	NA	ENSG00000134748	PRPF38A	0.00474715	0.722942	0.89955
ENSSSCG00000024088	100156660	ENSG00000171914	TLN2	0.0136694	0.723024	0.89955
ENSSSCG00000000605	100153865	ENSG00000139055	ERP27	0.0172369	0.723074	0.89955
ENSSSCG00000011317	100151740	ENSG00000163820	FYCO1	0.0149312	0.723101	0.89955
ENSSSCG00000029633	100620405	ENSG00000162402	USP24	0.00477613	0.72316	0.89955
ENSSSCG00000031866	396775	ENSG00000100234	TIMP3	-0.0134976	0.723189	0.89955
ENSSSCG00000010835	100518326	ENSG00000186063	AIDA	-0.00477919	0.723428	0.899746
ENSSSCG00000061928	NA	ENSG00000211792	TRAV14DV4	0.0252023	0.723611	0.899746
ENSSSCG00000006274	100156379	ENSG00000253729	PRKDC	-0.00679624	0.723661	0.899746
ENSSSCG00000004505	100155304	ENSG00000175387	SMAD2	0.00463023	0.723721	0.899746
ENSSSCG00000032752	100627923	ENSG00000169155	ZBTB43	0.00687014	0.72376	0.899746
ENSSSCG00000028559	100155722	ENSG00000061337	LZTS1	0.0261327	0.723827	0.899746
ENSSSCG00000002187	100518794	ENSG00000176230	OR4K17	0.0165523	0.723831	0.899746
ENSSSCG00000014195	100514631	ENSG00000112893	MAN2A1	0.00546355	0.724169	0.900014
ENSSSCG00000013492	100521713	ENSG00000011132	APBA3	0.00665026	0.724184	0.900014
ENSSSCG00000027709	100519390	ENSG00000138496	PARP9	-0.00706741	0.724455	0.900264
ENSSSCG00000009029	100521464	ENSG00000071205	ARHGAP10	-0.00895433	0.724587	0.900342
ENSSSCG00000032452	100621070	ENSG00000109501	WFS1	-0.0151879	0.724986	0.900404
ENSSSCG00000027486	100620791	ENSG00000087077	TRIP6	-0.011711	0.725033	0.900404
ENSSSCG00000009215	397073	ENSG00000118777	ABCG2	0.00767116	0.725106	0.900404
ENSSSCG00000008772	100522085	ENSG00000181826	RELL1	0.00804353	0.725185	0.900404
ENSSSCG00000060236	100520132	ENSG00000100307	CBX7	-0.0163048	0.725246	0.900404
ENSSSCG00000032082	100515668	ENSG00000183682	BMP8A	0.0172846	0.725281	0.900404
ENSSSCG00000012741	100517073	ENSG00000013619	MAMLD1	-0.0268671	0.725289	0.900404
ENSSSCG00000039946	397160	ENSG00000174059	CD34	0.0257046	0.725291	0.900404
ENSSSCG00000007495	100126293	ENSG00000087589	CASS4	-0.0131745	0.725301	0.900404
ENSSSCG00000009335	100517236	ENSG00000187676	B3GLCT	0.00735466	0.725327	0.900404
ENSSSCG00000017676	100620226	ENSG00000141376	BCAS3	-0.00671258	0.725615	0.900675
ENSSSCG00000038162	448797	ENSG00000137077	CCL21	0.0225585	0.725768	0.900757
ENSSSCG00000000419	100626199	ENSG00000139547	RDH16	0.0275921	0.72582	0.900757
ENSSSCG00000041409	100515422	ENSG00000173214	MFSD4B	-0.0243518	0.726189	0.901047
ENSSSCG00000017479	100525252	ENSG00000171475	WIPF2	-0.00618486	0.726191	0.901047
ENSSSCG00000009389	106505285	ENSG00000204977	TRIM13	-0.00613359	0.726406	0.901196
ENSSSCG00000010943	NA	ENSG00000148120	AOPEP	0.0132847	0.72645	0.901196
ENSSSCG00000029635	100623799	ENSG00000116032	GRIN3B	-0.0201323	0.726587	0.901205
ENSSSCG00000011212	396710	ENSG00000077092	RARB	-0.0215623	0.726595	0.901205
ENSSSCG00000006830	497063	ENSG00000143106	PSMA5	0.00471637	0.726673	0.901215
ENSSSCG00000034891	110255938	ENSG00000215644	GCGR	0.014845	0.726824	0.901252
ENSSSCG00000029163	100518784	ENSG00000060982	BCAT1	-0.00621661	0.726841	0.901252
ENSSSCG00000013754	100525387	ENSG00000141837	CACNA1A	-0.0088602	0.727093	0.901384
ENSSSCG00000014055	100525685	ENSG00000074276	CDHR2	0.0230919	0.727115	0.901384
ENSSSCG00000007563	100623177	ENSG00000106009	BRAT1	0.00888132	0.727155	0.901384
ENSSSCG00000013260	100359358	ENSG00000110492	MDK	-0.00740213	0.727403	0.901565
ENSSSCG00000038082	396629	ENSG00000175104	TRAF6	0.00473536	0.72745	0.901565
ENSSSCG00000011454	100152413	ENSG00000163935	SFMBT1	0.0175795	0.727509	0.901565
ENSSSCG00000026592	396621	ENSG00000174130	TLR6	0.00611365	0.727608	0.901565
ENSSSCG00000034763	110255858	ENSG00000185950	IRS2	-0.00775152	0.727647	0.901565
ENSSSCG00000030505	100620831	ENSG00000187961	KLHL17	0.00992096	0.727934	0.901669
ENSSSCG00000000667	100526050	ENSG00000111732	AICDA	0.0149498	0.727979	0.901669
ENSSSCG00000030681	613132	ENSG00000133055	MYBPH	0.00807242	0.728011	0.901669
ENSSSCG00000059634	110256145	ENSG00000274180	NATD1	-0.0109918	0.72804	0.901669
ENSSSCG00000002996	100523381	ENSG00000167578	RAB4B	-0.00604448	0.728077	0.901669
ENSSSCG00000023245	NA	ENSG00000147140	NONO	0.00429682	0.728444	0.901918
ENSSSCG00000034049	110256115	ENSG00000221926	TRIM16	0.0229193	0.728557	0.901918
ENSSSCG00000027325	100511386	ENSG00000253368	TRNP1	0.0249268	0.728574	0.901918
ENSSSCG00000029715	100620523	ENSG00000130558	OLFM1	0.00824963	0.728838	0.901918
ENSSSCG00000006127	100153233	ENSG00000104320	NBN	-0.00520418	0.728861	0.901918
ENSSSCG00000007451	100624487	ENSG00000197496	SLC2A10	-0.0209675	0.728947	0.901918
ENSSSCG00000040306	100524191	ENSG00000204928	GRXCR2	0.025627	0.729002	0.901918
ENSSSCG00000015266	100621718	ENSG00000076258	FMO4	-0.00480253	0.729019	0.901918
ENSSSCG00000032019	100738010	ENSG00000163687	DNASE1L3	-0.0276972	0.729051	0.901918
ENSSSCG00000062186	NA	ENSG00000134215	VAV3	-0.00839399	0.729095	0.901918
ENSSSCG00000016532	100524054	ENSG00000105875	WDR91	0.00601021	0.7291	0.901918
ENSSSCG00000003271	100524682	ENSG00000167614	TTYH1	-0.00981309	0.729177	0.901918
ENSSSCG00000017201	100523632	ENSG00000132478	UNK	-0.00679584	0.729201	0.901918
ENSSSCG00000012489	100517798	ENSG00000188917	TRMT2B	0.00849636	0.729335	0.901918
ENSSSCG00000037557	110256133	ENSG00000171962	DRC3	-0.00795363	0.729356	0.901918
ENSSSCG00000011373	100525485	ENSG00000178035	IMPDH2	0.00479942	0.729386	0.901918
ENSSSCG00000033920	110260881	ENSG00000174177	CTU2	0.00660781	0.729899	0.902467
ENSSSCG00000025007	102165918	ENSG00000169599	NFU1	0.00513802	0.730018	0.902469
ENSSSCG00000046261	100516873	ENSG00000175664	TEX26	-0.00968396	0.730039	0.902469
ENSSSCG00000005446	100510946	ENSG00000095203	EPB41L4B	0.0121728	0.730281	0.902682
ENSSSCG00000013293	100524189	ENSG00000110442	COMMD9	-0.00751263	0.731304	0.903794
ENSSSCG00000014372	100738153	ENSG00000113141	IK	0.00590274	0.731327	0.903794
ENSSSCG00000035452	100515579	ENSG00000255154	HTD2	0.0069417	0.731447	0.903794
ENSSSCG00000039996	100513029	ENSG00000054965	FAM168A	0.00822462	0.731458	0.903794
ENSSSCG00000016793	100521757	ENSG00000173545	ZNF622	0.00552899	0.731578	0.903796
ENSSSCG00000008208	100513348	ENSG00000172071	EIF2AK3	0.00576239	0.731614	0.903796
ENSSSCG00000005643	100152721	ENSG00000249931	GOLGA8K	-0.0066967	0.731716	0.903796
ENSSSCG00000032097	100620494	ENSG00000111266	DUSP16	0.00589191	0.731737	0.903796
ENSSSCG00000023747	102165221	ENSG00000011295	TTC19	0.00607361	0.732291	0.904321
ENSSSCG00000036817	110260085	ENSG00000149923	PPP4C	-0.00496608	0.732301	0.904321
ENSSSCG00000007203	100517435	ENSG00000101266	CSNK2A1	-0.00683311	0.732507	0.90449
ENSSSCG00000001667	100153069	ENSG00000171467	ZNF318	-0.0072724	0.732654	0.904586
ENSSSCG00000037905	100134977	ENSG00000082781	ITGB5	-0.00646826	0.732729	0.904593
ENSSSCG00000033741	595107	ENSG00000132603	NIP7	0.0121917	0.732842	0.904608
ENSSSCG00000035565	110260625	ENSG00000100147	CCDC134	-0.00607243	0.732972	0.904608
ENSSSCG00000004289	100516163	ENSG00000135315	CEP162	-0.0140127	0.733041	0.904608
ENSSSCG00000037431	110255663	ENSG00000134375	TIMM17A	0.00547363	0.733056	0.904608
ENSSSCG00000006552	100739544	ENSG00000143575	HAX1	0.00469381	0.733088	0.904608
ENSSSCG00000030685	100625757	ENSG00000189079	ARID2	0.00683746	0.733275	0.904655
ENSSSCG00000034096	100626784	ENSG00000178028	DMAP1	0.00575534	0.733443	0.904655
ENSSSCG00000003708	100739254	ENSG00000154065	ANKRD29	-0.0291089	0.733451	0.904655
ENSSSCG00000016105	100625172	ENSG00000155749	FLACC1	0.00629651	0.73347	0.904655
ENSSSCG00000005508	NA	ENSG00000119402	FBXW2	-0.00990733	0.733517	0.904655
ENSSSCG00000005587	100514624	ENSG00000119408	NEK6	-0.00519769	0.733553	0.904655
ENSSSCG00000001497	100155018	ENSG00000112200	ZNF451	-0.00659009	0.733658	0.904655
ENSSSCG00000030597	100157078	ENSG00000140511	HAPLN3	0.0239639	0.733682	0.904655
ENSSSCG00000024488	100628026	ENSG00000103274	NUBP1	-0.00551884	0.73396	0.904912
ENSSSCG00000000265	100153121	ENSG00000135476	ESPL1	0.0202669	0.734341	0.90528
ENSSSCG00000010692	100156416	ENSG00000120008	WDR11	-0.00709734	0.734398	0.90528
ENSSSCG00000004850	110261534	ENSG00000104059	ENTREP2	0.0176508	0.734544	0.905311
ENSSSCG00000028466	100217385	ENSG00000132467	UTP3	-0.00448634	0.734619	0.905311
ENSSSCG00000028934	100622467	ENSG00000071889	FAM3A	0.00675393	0.734657	0.905311
ENSSSCG00000039751	100135667	ENSG00000140853	NLRC5	-0.00515849	0.734701	0.905311
ENSSSCG00000051834	NA	ENSG00000154079	SDHAF4	0.00784616	0.734869	0.905433
ENSSSCG00000038013	100515818	ENSG00000176490	DIRAS1	0.00968943	0.735042	0.905505
ENSSSCG00000012631	100517799	ENSG00000175556	LONRF3	-0.00576502	0.735127	0.905505
ENSSSCG00000031639	100737486	ENSG00000121766	ZCCHC17	-0.00493411	0.735198	0.905505
ENSSSCG00000037413	100511833	ENSG00000120696	KBTBD7	0.0101046	0.735206	0.905505
ENSSSCG00000015830	100156454	ENSG00000156687	UNC5D	0.0230941	0.735604	0.905882
ENSSSCG00000024622	100521730	ENSG00000198046	ZNF667	0.00890788	0.735774	0.905882
ENSSSCG00000003018	397583	ENSG00000079435	LIPE	0.00729783	0.735774	0.905882
ENSSSCG00000029285	100517149	ENSG00000162086	ZNF75A	0.00587131	0.73579	0.905882
ENSSSCG00000001836	100521278	ENSG00000140522	RLBP1	0.0223103	0.735948	0.905955
ENSSSCG00000017047	100522525	ENSG00000113282	CLINT1	-0.00472116	0.735988	0.905955
ENSSSCG00000006777	100520019	ENSG00000155366	RHOC	-0.00760035	0.736245	0.906185
ENSSSCG00000011936	100517972	ENSG00000177494	ZBED2	-0.0236554	0.736579	0.906286
ENSSSCG00000038110	110259489	ENSG00000255833	TIFAB	-0.0223829	0.736631	0.906286
ENSSSCG00000038617	110257500	ENSG00000203880	PCMTD2	0.00491325	0.736684	0.906286
ENSSSCG00000026389	100514718	ENSG00000213463	SYNJ2BP	0.00516348	0.736837	0.906286
ENSSSCG00000017227	100512919	ENSG00000161513	FDXR	0.0082071	0.736844	0.906286
ENSSSCG00000010626	100157563	ENSG00000203867	RBM20	-0.0242098	0.73686	0.906286
ENSSSCG00000021490	100624476	ENSG00000142611	PRDM16	-0.0140642	0.737019	0.906286
ENSSSCG00000006627	100517892	ENSG00000143373	ZNF687	0.0058893	0.737044	0.906286
ENSSSCG00000000802	100525817	ENSG00000184613	NELL2	-0.0262841	0.737051	0.906286
ENSSSCG00000006848	100518780	ENSG00000085491	SLC25A24	-0.00646509	0.737072	0.906286
ENSSSCG00000023829	100623654	ENSG00000103540	CCP110	-0.00679544	0.737092	0.906286
ENSSSCG00000025638	100523993	ENSG00000159202	UBE2Z	0.00310879	0.737314	0.906351
ENSSSCG00000011631	100521223	ENSG00000081307	UBA5	0.00562145	0.737329	0.906351
ENSSSCG00000021384	100525359	ENSG00000136492	BRIP1	-0.023903	0.737384	0.906351
ENSSSCG00000017608	110256031	ENSG00000141179	PCTP	-0.0069345	0.737497	0.906351
ENSSSCG00000001750	396559	ENSG00000170915	PAQR8	0.00631197	0.737546	0.906351
ENSSSCG00000014307	100512769	ENSG00000113648	MACROH2A1	-0.00433969	0.73773	0.906351
ENSSSCG00000006687	100511507	ENSG00000143127	ITGA10	0.00757154	0.737733	0.906351
ENSSSCG00000010209	100525364	ENSG00000148541	FAM13C	-0.00868213	0.737805	0.906351
ENSSSCG00000002292	NA	ENSG00000054690	PLEKHH1	-0.0129417	0.737838	0.906351
ENSSSCG00000008722	100737944	ENSG00000125089	SH3TC1	-0.00687312	0.73792	0.906351
ENSSSCG00000028529	100155454	ENSG00000088320	REM1	0.0259889	0.737972	0.906351
ENSSSCG00000031808	102161802	ENSG00000125304	TM9SF2	-0.00396099	0.73798	0.906351
ENSSSCG00000033627	100156290	ENSG00000137207	YIPF3	0.00443597	0.738223	0.906513
ENSSSCG00000038719	NA	ENSG00000211663	IGLV3-19	0.00714175	0.738251	0.906513
ENSSSCG00000058136	100513307	ENSG00000278535	DHRS11	-0.00547643	0.738587	0.906789
ENSSSCG00000012400	100155023	ENSG00000147164	SNX12	-0.004848	0.738615	0.906789
ENSSSCG00000017133	100462760	ENSG00000141580	WDR45B	-0.0074727	0.738739	0.906855
ENSSSCG00000033006	100520440	ENSG00000213920	MDP1	0.0119792	0.738942	0.907019
ENSSSCG00000001710	100737965	ENSG00000124813	RUNX2	-0.00527115	0.739206	0.907258
ENSSSCG00000063462	100522794	ENSG00000135956	TMEM127	0.00761026	0.739286	0.907271
ENSSSCG00000031738	102157845	ENSG00000171502	COL24A1	0.0261181	0.739593	0.907499
ENSSSCG00000029783	100620286	ENSG00000150051	MKX	-0.0113465	0.739612	0.907499
ENSSSCG00000000599	100153841	ENSG00000023697	DERA	0.00602699	0.739841	0.907695
ENSSSCG00000010172	100153461	ENSG00000135766	EGLN1	0.00439366	0.739949	0.907711
ENSSSCG00000035611	NA	ENSG00000168282	MGAT2	0.00523648	0.739993	0.907711
ENSSSCG00000057993	100519887	ENSG00000113269	RNF130	-0.00462383	0.740329	0.908037
ENSSSCG00000005097	100521309	ENSG00000023608	SNAPC1	-0.0138731	0.740556	0.908231
ENSSSCG00000010737	100158023	ENSG00000165660	ABRAXAS2	0.00436554	0.740701	0.908241
ENSSSCG00000021026	100626319	ENSG00000171729	TMEM51	-0.0183152	0.741113	0.908241
ENSSSCG00000031144	397163	ENSG00000122679	RAMP3	-0.0210656	0.741118	0.908241
ENSSSCG00000027847	100620846	ENSG00000214756	CSKMT	0.0101122	0.741188	0.908241
ENSSSCG00000024563	100624783	ENSG00000173588	CEP83	-0.00827148	0.741272	0.908241
ENSSSCG00000008167	100519595	ENSG00000158435	CNOT11	0.00475637	0.741275	0.908241
ENSSSCG00000027374	100620609	ENSG00000164008	C1orf50	-0.00878463	0.741329	0.908241
ENSSSCG00000025661	100521637	ENSG00000154144	TBRG1	-0.0037819	0.741461	0.908241
ENSSSCG00000010081	100153927	ENSG00000100030	MAPK1	-0.00411498	0.741471	0.908241
ENSSSCG00000008638	100048964	ENSG00000134308	YWHAQ	-0.00500267	0.741496	0.908241
ENSSSCG00000023636	100738723	ENSG00000186501	TMEM222	0.00516649	0.741648	0.908241
ENSSSCG00000012251	100628154	ENSG00000124486	USP9X	0.00450225	0.741817	0.908241
ENSSSCG00000015603	100622761	ENSG00000123684	LPGAT1	-0.00584966	0.741855	0.908241
ENSSSCG00000040608	396816	ENSG00000085662	AKR1B1	-0.00525732	0.741874	0.908241
ENSSSCG00000031562	110261333	ENSG00000099326	MZF1	0.00747198	0.741902	0.908241
ENSSSCG00000007998	102164926	ENSG00000103269	RHBDL1	-0.0226238	0.741922	0.908241
ENSSSCG00000010560	100152229	ENSG00000055950	MRPL43	0.00591707	0.741937	0.908241
ENSSSCG00000031893	100270721	ENSG00000228696	ARL17B	-0.00599172	0.741954	0.908241
ENSSSCG00000013029	100520885	ENSG00000173113	TRMT112	-0.0044382	0.742006	0.908241
ENSSSCG00000030478	100519660	ENSG00000198015	MRPL42	-0.00440313	0.74211	0.908241
ENSSSCG00000009395	100157885	ENSG00000136169	SETDB2	-0.00574856	0.742123	0.908241
ENSSSCG00000038237	654300	ENSG00000101019	UQCC1	0.00666184	0.742215	0.908241
ENSSSCG00000034379	110256149	ENSG00000034152	MAP2K3	0.00608217	0.742218	0.908241
ENSSSCG00000024780	100628150	ENSG00000104231	ZFAND1	0.00980047	0.742238	0.908241
ENSSSCG00000016913	431672	ENSG00000152670	DDX4	0.0209472	0.742463	0.908389
ENSSSCG00000034066	100624066	ENSG00000139168	ZCRB1	0.00592194	0.742499	0.908389
ENSSSCG00000029129	100155667	ENSG00000013392	RWDD2A	0.0189339	0.742582	0.908392
ENSSSCG00000051892	100155082	ENSG00000170270	GON7	0.00627546	0.74264	0.908392
ENSSSCG00000002669	100625354	ENSG00000103196	CRISPLD2	-0.00834409	0.742726	0.908411
ENSSSCG00000016459	100519989	ENSG00000146904	EPHA1	0.0070589	0.743012	0.908676
ENSSSCG00000002028	100514659	ENSG00000166091	CMTM5	0.0138002	0.743308	0.908751
ENSSSCG00000011593	100512192	ENSG00000172765	TMCC1	0.00484915	0.743312	0.908751
ENSSSCG00000006538	100153896	ENSG00000160688	FLAD1	0.00513895	0.743609	0.908751
ENSSSCG00000005669	100155132	ENSG00000148343	MIGA2	0.0066	0.743626	0.908751
ENSSSCG00000015894	397492	ENSG00000197635	DPP4	-0.00728241	0.743667	0.908751
ENSSSCG00000009702	100516833	ENSG00000164117	FBXO8	-0.00655795	0.743962	0.908751
ENSSSCG00000009732	100154400	ENSG00000072609	CHFR	0.00367145	0.743972	0.908751
ENSSSCG00000060656	397403	ENSG00000233276	GPX1	-0.00848417	0.743976	0.908751
ENSSSCG00000010923	100525658	ENSG00000077152	UBE2T	-0.0149325	0.743991	0.908751
ENSSSCG00000038494	100187579	ENSG00000101577	LPIN2	-0.00540824	0.744018	0.908751
ENSSSCG00000016010	100521824	ENSG00000188452	CERKL	-0.015989	0.744074	0.908751
ENSSSCG00000015477	100512552	ENSG00000133063	CHIT1	0.0142959	0.744111	0.908751
ENSSSCG00000023714	100514386	ENSG00000136867	SLC31A2	0.00790835	0.744144	0.908751
ENSSSCG00000006750	100513924	ENSG00000198765	SYCP1	-0.0190234	0.744161	0.908751
ENSSSCG00000031348	100514116	ENSG00000073331	ALPK1	-0.00857387	0.744209	0.908751
ENSSSCG00000002129	100155563	ENSG00000092200	RPGRIP1	0.0254536	0.744255	0.908751
ENSSSCG00000014806	100520682	ENSG00000110200	ANAPC15	0.005519	0.744259	0.908751
ENSSSCG00000005976	100154130	ENSG00000147684	NDUFB9	-0.00500188	0.744496	0.908878
ENSSSCG00000028225	100505387	ENSG00000100697	DICER1	0.00670368	0.744519	0.908878
ENSSSCG00000017197	100520801	ENSG00000188878	FBF1	0.00990052	0.744573	0.908878
ENSSSCG00000015473	100512006	ENSG00000163444	TMEM183A	0.00496966	0.744714	0.908966
ENSSSCG00000038003	100523474	ENSG00000113263	ITK	0.0054692	0.744857	0.909055
ENSSSCG00000025116	100153638	ENSG00000160949	TONSL	0.00746994	0.745031	0.909183
ENSSSCG00000014823	100512849	ENSG00000171631	P2RY6	0.0244821	0.745146	0.909237
ENSSSCG00000034551	110260416	ENSG00000260428	SCX	-0.0187756	0.745303	0.909279
ENSSSCG00000039103	397660	ENSG00000181092	ADIPOQ	-0.0207628	0.745395	0.909279
ENSSSCG00000007493	574063	ENSG00000087586	AURKA	0.00648995	0.745519	0.909279
ENSSSCG00000002738	110255248	ENSG00000167377	ZNF23	0.0184049	0.745529	0.909279
ENSSSCG00000012996	100513778	ENSG00000149798	CDC42EP2	-0.0115493	0.745661	0.909279
ENSSSCG00000063433	100517749	ENSG00000168496	FEN1	-0.00798201	0.745692	0.909279
ENSSSCG00000004302	100517793	ENSG00000272514	CFAP206	0.0117564	0.745726	0.909279
ENSSSCG00000017524	100521291	ENSG00000108465	CDK5RAP3	-0.00459218	0.745843	0.909279
ENSSSCG00000010012	100158095	ENSG00000100036	SLC35E4	0.0163294	0.745877	0.909279
ENSSSCG00000057430	100533119	ENSG00000243789	JMJD7	0.00981275	0.745878	0.909279
ENSSSCG00000014817	100511767	ENSG00000186635	ARAP1	0.00706595	0.746141	0.909514
ENSSSCG00000009896	100153008	ENSG00000135127	BICDL1	0.0102722	0.746376	0.90964
ENSSSCG00000038007	100523084	ENSG00000165996	HACD1	0.00961022	0.746384	0.90964
ENSSSCG00000021638	100739223	ENSG00000162139	NEU3	-0.00737128	0.746495	0.90964
ENSSSCG00000013257	100516128	ENSG00000175224	ATG13	-0.00434754	0.746553	0.90964
ENSSSCG00000039555	100520958	ENSG00000100221	JOSD1	-0.00423453	0.746773	0.90964
ENSSSCG00000015301	397573	ENSG00000164647	STEAP1	-0.0167117	0.746781	0.90964
ENSSSCG00000015387	768110	ENSG00000164548	TRA2A	0.00547312	0.746794	0.90964
ENSSSCG00000025770	100302026	ENSG00000073849	ST6GAL1	0.00422047	0.746903	0.90964
ENSSSCG00000030147	100520017	ENSG00000171103	TRMT61B	0.00678389	0.746916	0.90964
ENSSSCG00000002994	100523190	ENSG00000197446	CYP2F1	0.0153907	0.746942	0.90964
ENSSSCG00000004586	100156658	ENSG00000157470	FAM81A	0.0196652	0.747259	0.909941
ENSSSCG00000026506	100154830	ENSG00000188559	RALGAPA2	0.00546379	0.747385	0.910008
ENSSSCG00000010759	100511783	ENSG00000108010	GLRX3	-0.00451824	0.747515	0.910022
ENSSSCG00000002716	100736836	ENSG00000168404	MLKL	0.00786707	0.747535	0.910022
ENSSSCG00000022011	100621233	ENSG00000123609	NMI	-0.00450128	0.747638	0.910062
ENSSSCG00000034714	100519060	ENSG00000154124	OTULIN	-0.00589126	0.747719	0.910075
ENSSSCG00000002932	100525521	ENSG00000189042	ZNF567	0.0100823	0.747851	0.910128
ENSSSCG00000033919	100623824	ENSG00000133083	DCLK1	0.0218434	0.747902	0.910128
ENSSSCG00000035090	100627149	ENSG00000136238	RAC1	0.00413284	0.748442	0.9107
ENSSSCG00000030211	100625110	ENSG00000188554	NBR1	0.00424048	0.748724	0.910958
ENSSSCG00000003195	100522442	ENSG00000039650	PNKP	0.00451375	0.748975	0.911087
ENSSSCG00000040281	100521421	ENSG00000102401	ARMCX3	0.0053259	0.748979	0.911087
ENSSSCG00000015013	494457	ENSG00000137710	RDX	-0.00654297	0.749092	0.911087
ENSSSCG00000004971	100154048	ENSG00000140332	TLE3	0.00462233	0.749156	0.911087
ENSSSCG00000017810	100524042	ENSG00000167695	TLCD3A	0.0185114	0.749234	0.911087
ENSSSCG00000016629	100125380	ENSG00000004866	ST7	0.00937547	0.749251	0.911087
ENSSSCG00000028168	100523236	ENSG00000178913	TAF7	-0.00412009	0.749319	0.911087
ENSSSCG00000016368	100511480	ENSG00000006607	FARP2	0.0200429	0.749449	0.911096
ENSSSCG00000024439	100625072	ENSG00000171522	PTGER4	-0.00517909	0.749467	0.911096
ENSSSCG00000020931	100624450	ENSG00000116062	MSH6	0.00454395	0.749552	0.911115
ENSSSCG00000012744	100517448	ENSG00000102181	CD99L2	0.0124193	0.749695	0.911204
ENSSSCG00000011171	396926	ENSG00000136943	CTSV	0.0102693	0.749989	0.911469
ENSSSCG00000001561	100156210	ENSG00000010030	ETV7	-0.00764993	0.75009	0.911469
ENSSSCG00000029228	100628034	ENSG00000158805	ZNF276	0.00605254	0.75027	0.911469
ENSSSCG00000041677	100294636	ENSG00000178796	RIIAD1	0.0130465	0.750314	0.911469
ENSSSCG00000007435	397527	ENSG00000100979	PLTP	-0.015235	0.75034	0.911469
ENSSSCG00000038037	NA	ENSG00000247595	MISFA	0.0193244	0.750386	0.911469
ENSSSCG00000029945	100525698	ENSG00000100116	GCAT	0.0265641	0.750463	0.911469
ENSSSCG00000023495	100620706	ENSG00000057757	PITHD1	-0.00572751	0.750473	0.911469
ENSSSCG00000038420	100513507	ENSG00000112378	PERP	0.0139939	0.750607	0.911546
ENSSSCG00000004802	100738040	ENSG00000021776	AQR	-0.00632079	0.750876	0.911788
ENSSSCG00000014949	100516331	ENSG00000042429	MED17	0.00590849	0.751274	0.912187
ENSSSCG00000022026	100524458	ENSG00000129221	AIPL1	0.0255233	0.751405	0.912222
ENSSSCG00000016867	100523519	ENSG00000198865	CCDC152	0.0130067	0.751443	0.912222
ENSSSCG00000007131	100152012	ENSG00000077984	CST7	-0.00700637	0.75186	0.912535
ENSSSCG00000034811	397619	ENSG00000151552	QDPR	0.00516003	0.751935	0.912535
ENSSSCG00000003527	100519549	ENSG00000133216	EPHB2	-0.0228715	0.751967	0.912535
ENSSSCG00000024152	100157726	ENSG00000139083	ETV6	-0.00601503	0.752018	0.912535
ENSSSCG00000039553	110258353	ENSG00000166183	ASPG	0.0221534	0.752052	0.912535
ENSSSCG00000010428	100157640	ENSG00000107984	DKK1	0.0235222	0.752373	0.912796
ENSSSCG00000006546	100157928	ENSG00000163239	TDRD10	0.0222319	0.75253	0.912796
ENSSSCG00000001696	100157118	ENSG00000180992	MRPL14	0.00535017	0.752547	0.912796
ENSSSCG00000006499	100156749	ENSG00000116586	LAMTOR2	-0.00404633	0.75257	0.912796
ENSSSCG00000035012	100524592	ENSG00000164181	ELOVL7	0.00983106	0.752617	0.912796
ENSSSCG00000016942	100511965	ENSG00000153015	CWC27	-0.00692418	0.752809	0.912944
ENSSSCG00000025174	100157180	ENSG00000085449	WDFY1	-0.00433643	0.752958	0.91298
ENSSSCG00000032380	100521391	ENSG00000203724	C1orf53	-0.0149092	0.752979	0.91298
ENSSSCG00000002023	100154044	ENSG00000129473	BCL2L2	0.00815998	0.75402	0.914076
ENSSSCG00000001786	100156420	ENSG00000156206	CFAP161	-0.0223862	0.754139	0.914076
ENSSSCG00000001869	100152646	ENSG00000173517	PEAK1	-0.0113635	0.754161	0.914076
ENSSSCG00000003885	100521561	ENSG00000162368	CMPK1	-0.00547287	0.754216	0.914076
ENSSSCG00000025686	397148	ENSG00000117009	KMO	0.00950523	0.754477	0.914076
ENSSSCG00000026177	100621546	ENSG00000075303	SLC25A40	0.00490867	0.75449	0.914076
ENSSSCG00000003199	100520250	ENSG00000196961	AP2A1	0.00666437	0.754492	0.914076
ENSSSCG00000003404	100523126	ENSG00000160049	DFFA	-0.00551087	0.754508	0.914076
ENSSSCG00000022333	100626752	ENSG00000155330	C16orf87	0.011802	0.754544	0.914076
ENSSSCG00000013746	100381266	ENSG00000179218	CALR	-0.00429878	0.754584	0.914076
ENSSSCG00000026196	100517722	ENSG00000138640	FAM13A	0.00741158	0.754927	0.914305
ENSSSCG00000041220	100517634	ENSG00000267855	NDUFA7	-0.00503239	0.754988	0.914305
ENSSSCG00000029082	100628131	ENSG00000005483	KMT2E	-0.00500379	0.755099	0.914305
ENSSSCG00000030428	100625408	ENSG00000107815	TWNK	0.0059803	0.755112	0.914305
ENSSSCG00000006923	100153137	ENSG00000162645	GBP2	-0.00554711	0.755125	0.914305
ENSSSCG00000008548	100521661	ENSG00000119760	SUPT7L	-0.00744963	0.755712	0.914931
ENSSSCG00000000869	100524087	ENSG00000120800	UTP20	-0.0059	0.75583	0.914989
ENSSSCG00000023263	100628029	ENSG00000278845	MRPL45	-0.00538504	0.755913	0.915004
ENSSSCG00000016606	100513190	ENSG00000146809	ASB15	0.0190453	0.756171	0.915231
ENSSSCG00000016364	100525965	ENSG00000063660	GPC1	-0.0212826	0.756363	0.915296
ENSSSCG00000032652	100625890	ENSG00000154760	SLFN13	-0.00613912	0.756365	0.915296
ENSSSCG00000016969	100517502	ENSG00000205572	SERF1B	-0.0199177	0.756602	0.91547
ENSSSCG00000028720	100523510	ENSG00000167693	NXN	-0.0132141	0.756888	0.91547
ENSSSCG00000036314	397232	ENSG00000152804	HHEX	-0.00738679	0.756913	0.91547
ENSSSCG00000013270	100517750	ENSG00000121671	CRY2	0.0066613	0.756927	0.91547
ENSSSCG00000016147	100521692	ENSG00000115020	PIKFYVE	0.00573444	0.756973	0.91547
ENSSSCG00000038954	595103	ENSG00000105355	PLIN3	-0.00744129	0.757039	0.91547
ENSSSCG00000003229	396614	ENSG00000105379	ETFB	-0.00480495	0.757049	0.91547
ENSSSCG00000023653	100624334	ENSG00000126603	GLIS2	0.00820682	0.75707	0.91547
ENSSSCG00000017913	497065	ENSG00000142507	PSMB6	0.00414744	0.757287	0.915607
ENSSSCG00000032234	100523623	ENSG00000134851	TMEM165	-0.00579073	0.75739	0.915607
ENSSSCG00000002375	100152357	ENSG00000198208	RPS6KL1	-0.0198396	0.757394	0.915607
ENSSSCG00000040945	100522020	ENSG00000100711	ZFYVE21	-0.00608677	0.757743	0.915715
ENSSSCG00000036102	100620736	ENSG00000141002	TCF25	0.00581245	0.757833	0.915715
ENSSSCG00000008887	100518673	ENSG00000145414	NAF1	0.00969054	0.75785	0.915715
ENSSSCG00000009322	100154155	ENSG00000139508	SLC46A3	0.00550027	0.757951	0.915715
ENSSSCG00000004937	102160209	ENSG00000074621	SLC24A1	0.0192801	0.757963	0.915715
ENSSSCG00000033272	100525669	ENSG00000105993	DNAJB6	-0.00442024	0.757972	0.915715
ENSSSCG00000051840	100522389	ENSG00000248712	CCDC153	-0.0117678	0.757981	0.915715
ENSSSCG00000023992	100739667	ENSG00000154240	CEP112	0.0168373	0.758046	0.915715
ENSSSCG00000003888	100522443	ENSG00000123473	STIL	0.00908304	0.75822	0.915778
ENSSSCG00000020796	100525950	ENSG00000121067	SPOP	0.00413332	0.758239	0.915778
ENSSSCG00000016053	100515587	ENSG00000189362	NEMP2	0.00504801	0.758557	0.916065
ENSSSCG00000039214	397122	ENSG00000125538	IL1B	-0.00747274	0.758617	0.916065
ENSSSCG00000012623	100158185	ENSG00000005022	SLC25A5	-0.00404306	0.758698	0.916077
ENSSSCG00000032674	100624383	ENSG00000204219	TCEA3	0.012484	0.758912	0.916102
ENSSSCG00000016295	100153801	ENSG00000066248	NGEF	-0.0212037	0.758931	0.916102
ENSSSCG00000053039	100154081	ENSG00000136783	NIPSNAP3A	-0.0053307	0.75902	0.916102
ENSSSCG00000018091	808511	ENSG00000198786	MT-ND5	-0.00738116	0.759047	0.916102
ENSSSCG00000015222	100512802	ENSG00000110060	PUS3	-0.00585614	0.75907	0.916102
ENSSSCG00000021038	106505834	ENSG00000180530	NRIP1	-0.00827808	0.759223	0.916201
ENSSSCG00000007951	100620215	ENSG00000005339	CREBBP	-0.00417253	0.759332	0.916248
ENSSSCG00000012130	100156438	ENSG00000181544	FANCB	0.0116464	0.759486	0.916305
ENSSSCG00000010238	100155513	ENSG00000096746	HNRNPH3	0.00506529	0.75952	0.916305
ENSSSCG00000011458	100154005	ENSG00000113812	ACTR8	-0.0058284	0.759808	0.916523
ENSSSCG00000016322	100515346	ENSG00000144476	ACKR3	-0.0207898	0.759841	0.916523
ENSSSCG00000001756	100153993	ENSG00000136381	IREB2	-0.00489998	0.760096	0.916739
ENSSSCG00000036832	100625215	ENSG00000196182	STK40	0.00590371	0.760161	0.916739
ENSSSCG00000026025	100621218	ENSG00000117305	HMGCL	0.00473503	0.760238	0.916747
ENSSSCG00000013556	100521889	ENSG00000174837	ADGRE1	0.0111216	0.760745	0.917002
ENSSSCG00000000453	100737094	ENSG00000166896	ATP23	0.0077228	0.760802	0.917002
ENSSSCG00000012163	100522174	ENSG00000177189	RPS6KA3	-0.00509553	0.76081	0.917002
ENSSSCG00000001555	100621069	ENSG00000112053	SLC26A8	0.00670272	0.760817	0.917002
ENSSSCG00000012134	100156880	ENSG00000165195	PIGA	-0.00749981	0.760842	0.917002
ENSSSCG00000022672	102167071	ENSG00000130529	TRPM4	0.0226244	0.760871	0.917002
ENSSSCG00000037201	110260044	ENSG00000115204	MPV17	0.0146014	0.761434	0.917429
ENSSSCG00000003613	100622482	ENSG00000116478	HDAC1	-0.00348728	0.76144	0.917429
ENSSSCG00000002436	100154890	ENSG00000165914	TTC7B	-0.00928983	0.761502	0.917429
ENSSSCG00000000371	100626164	ENSG00000185664	PMEL	-0.0162765	0.761538	0.917429
ENSSSCG00000037455	100521945	ENSG00000110717	NDUFS8	0.00612032	0.761662	0.917429
ENSSSCG00000017667	100519562	ENSG00000141378	PTRH2	0.00831323	0.761774	0.917429
ENSSSCG00000021440	100518248	ENSG00000121957	GPSM2	-0.0175062	0.761813	0.917429
ENSSSCG00000030294	100522942	ENSG00000197024	ZNF398	0.00579251	0.761836	0.917429
ENSSSCG00000004491	100517692	ENSG00000132874	SLC14A2	-0.0172367	0.76186	0.917429
ENSSSCG00000028974	100738738	ENSG00000111962	UST	0.0141933	0.761956	0.917453
ENSSSCG00000024892	100621607	ENSG00000168824	NSG1	-0.0231568	0.762054	0.917453
ENSSSCG00000024814	100233197	ENSG00000158571	PFKFB1	-0.0208474	0.762144	0.917453
ENSSSCG00000039235	110260986	ENSG00000013275	PSMC4	0.00306981	0.762272	0.917453
ENSSSCG00000016220	100153171	ENSG00000123992	DNPEP	0.00598649	0.762331	0.917453
ENSSSCG00000031615	100126851	ENSG00000170542	SERPINB9	0.0060367	0.762399	0.917453
ENSSSCG00000009172	397241	ENSG00000138814	PPP3CA	-0.00501313	0.762453	0.917453
ENSSSCG00000008423	100520130	ENSG00000162869	PPP1R21	-0.00482555	0.762497	0.917453
ENSSSCG00000003577	100512789	ENSG00000158195	WASF2	0.00398428	0.762627	0.917453
ENSSSCG00000021933	397050	ENSG00000258227	CLEC5A	0.0133964	0.762726	0.917453
ENSSSCG00000039652	110261108	ENSG00000169914	OTUD3	0.00594964	0.762744	0.917453
ENSSSCG00000029570	100516076	ENSG00000130508	PXDN	-0.0217948	0.762786	0.917453
ENSSSCG00000006165	100513277	ENSG00000075826	SEC31B	0.0143687	0.762795	0.917453
ENSSSCG00000038919	100739098	ENSG00000164610	RP9	0.00462503	0.762871	0.917459
ENSSSCG00000004676	100155365	ENSG00000140274	DUOXA2	0.0181818	0.763158	0.917555
ENSSSCG00000035025	100519889	ENSG00000164199	ADGRV1	0.0250226	0.763164	0.917555
ENSSSCG00000006554	100518371	ENSG00000143612	C1orf43	0.0034803	0.763219	0.917555
ENSSSCG00000009839	100153706	ENSG00000122966	CIT	0.00609901	0.763276	0.917555
ENSSSCG00000001434	100144521	ENSG00000241404	EGFL8	0.00800404	0.763302	0.917555
ENSSSCG00000022014	100518560	ENSG00000222046	DCDC2B	0.0211581	0.763626	0.91781
ENSSSCG00000017626	654327	ENSG00000136450	SRSF1	-0.00393168	0.763656	0.91781
ENSSSCG00000034164	100520971	ENSG00000162843	WDR64	0.0195228	0.76384	0.917947
ENSSSCG00000035669	100522557	ENSG00000185567	AHNAK2	0.0212277	0.763979	0.918029
ENSSSCG00000017385	397625	ENSG00000131467	PSME3	0.00528506	0.764201	0.918212
ENSSSCG00000023909	100620258	ENSG00000090534	THPO	-0.024285	0.764461	0.918439
ENSSSCG00000007806	100517273	ENSG00000177548	RABEP2	0.00467356	0.76481	0.918573
ENSSSCG00000014578	100519964	ENSG00000184014	DENND5A	-0.00639492	0.76481	0.918573
ENSSSCG00000002670	100514462	ENSG00000103194	USP10	-0.00541937	0.764834	0.918573
ENSSSCG00000014800	100525765	ENSG00000137496	IL18BP	0.00870438	0.764883	0.918573
ENSSSCG00000026663	100522380	ENSG00000129480	DTD2	0.00644635	0.764925	0.918573
ENSSSCG00000003401	100525927	ENSG00000054523	KIF1B	-0.00617813	0.76527	0.918902
ENSSSCG00000021704	100513144	ENSG00000158079	PTPDC1	0.00678597	0.765538	0.91905
ENSSSCG00000000217	100517651	ENSG00000161800	RACGAP1	-0.0058296	0.765543	0.91905
ENSSSCG00000000139	100517032	ENSG00000100360	IFT27	0.00928126	0.765706	0.91905
ENSSSCG00000001702	100516086	ENSG00000157593	SLC35B2	-0.00432204	0.765732	0.91905
ENSSSCG00000030119	100190995	ENSG00000117360	PRPF3	-0.00412909	0.765881	0.91905
ENSSSCG00000016769	100519067	ENSG00000065883	CDK13	0.00396014	0.765885	0.91905
ENSSSCG00000048439	100622254	ENSG00000006451	RALA	-0.0039109	0.765887	0.91905
ENSSSCG00000013286	106509370	ENSG00000148948	LRRC4C	0.0111914	0.766257	0.919364
ENSSSCG00000038943	100624208	ENSG00000100284	TOM1	-0.00550908	0.766348	0.919364
ENSSSCG00000030535	100627455	ENSG00000130340	SNX9	0.00584952	0.766418	0.919364
ENSSSCG00000009967	100157274	ENSG00000180957	PITPNB	-0.00325168	0.766451	0.919364
ENSSSCG00000033232	110261314	ENSG00000196724	ZNF418	-0.0135278	0.766501	0.919364
ENSSSCG00000038305	100624144	ENSG00000226479	TMEM185B	-0.0160722	0.766649	0.919456
ENSSSCG00000008016	100513531	ENSG00000074071	MRPS34	0.00468884	0.766906	0.91954
ENSSSCG00000005273	397066	ENSG00000134996	OSTF1	-0.00434875	0.766939	0.91954
ENSSSCG00000008200	100525457	ENSG00000163126	ANKRD23	0.0099809	0.766944	0.91954
ENSSSCG00000034219	NA	ENSG00000237254	TRBV30	-0.00789681	0.767068	0.91954
ENSSSCG00000033367	100737847	ENSG00000169499	PLEKHA2	0.00403617	0.767071	0.91954
ENSSSCG00000013637	100524546	ENSG00000213339	QTRT1	0.00846701	0.767243	0.91966
ENSSSCG00000012278	100522293	ENSG00000126759	CFP	-0.00772025	0.767403	0.919715
ENSSSCG00000014769	100738212	ENSG00000226288	OR52I2	-0.0121295	0.767449	0.919715
ENSSSCG00000038614	100525942	ENSG00000117691	NENF	-0.00604205	0.76754	0.919715
ENSSSCG00000006337	100155418	ENSG00000132196	HSD17B7	0.00781451	0.767574	0.919715
ENSSSCG00000009228	100521736	ENSG00000109339	MAPK10	0.0105353	0.76771	0.919715
ENSSSCG00000006831	106504120	ENSG00000134243	SORT1	0.00658923	0.76782	0.919715
ENSSSCG00000010528	100154382	ENSG00000155256	ZFYVE27	-0.00434021	0.767894	0.919715
ENSSSCG00000036781	110261159	ENSG00000141391	PRELID3A	0.00814975	0.767985	0.919715
ENSSSCG00000002378	100155997	ENSG00000119684	MLH3	0.00506238	0.768024	0.919715
ENSSSCG00000002051	100154266	ENSG00000100439	ABHD4	0.00777521	0.768097	0.919715
ENSSSCG00000030547	100624272	ENSG00000143398	PIP5K1A	0.00399928	0.768172	0.919715
ENSSSCG00000038579	110261019	ENSG00000104901	DKKL1	0.0189563	0.768366	0.919715
ENSSSCG00000033424	100739380	ENSG00000175193	PARL	0.00407243	0.768376	0.919715
ENSSSCG00000011465	100157651	ENSG00000174840	PDE12	0.00542463	0.768387	0.919715
ENSSSCG00000014399	100520606	ENSG00000145819	ARHGAP26	-0.00592285	0.768531	0.919715
ENSSSCG00000026001	100519794	ENSG00000136770	DNAJC1	0.00430523	0.768581	0.919715
ENSSSCG00000026365	100517829	ENSG00000088053	GP6	-0.0111666	0.768593	0.919715
ENSSSCG00000034581	100154795	ENSG00000198799	LRIG2	0.00437278	0.768595	0.919715
ENSSSCG00000016497	100514997	ENSG00000146966	DENND2A	-0.0148202	0.76863	0.919715
ENSSSCG00000027669	100514801	ENSG00000079308	TNS1	0.0188563	0.768966	0.919954
ENSSSCG00000052986	100519486	ENSG00000150048	CLEC1A	0.0189042	0.768971	0.919954
ENSSSCG00000040702	100689257	ENSG00000154781	CCDC174	-0.00355147	0.769171	0.920109
ENSSSCG00000054759	100621441	ENSG00000112981	NME5	0.00929117	0.769315	0.92013
ENSSSCG00000010060	100155919	ENSG00000100024	UPB1	0.00595637	0.76933	0.92013
ENSSSCG00000013602	100514153	ENSG00000099783	HNRNPM	-0.00376784	0.769531	0.920165
ENSSSCG00000003972	100526058	ENSG00000171790	SLFNL1	0.023545	0.769534	0.920165
ENSSSCG00000032506	100510891	ENSG00000130803	ZNF317	-0.00503282	0.76957	0.920165
ENSSSCG00000000981	100520025	ENSG00000184164	CRELD2	-0.00550754	0.769729	0.920189
ENSSSCG00000017236	100514248	ENSG00000167850	CD300C	-0.00934511	0.769732	0.920189
ENSSSCG00000003795	100516916	ENSG00000116729	WLS	-0.0110583	0.769852	0.920248
ENSSSCG00000034415	NA	ENSG00000177576	C18orf32	0.00532626	0.770033	0.92038
ENSSSCG00000010302	100518042	ENSG00000166348	USP54	0.00960195	0.770671	0.921058
ENSSSCG00000039321	100738524	ENSG00000173065	FAM222B	0.0101261	0.77093	0.921192
ENSSSCG00000030125	100038009	ENSG00000183291	SELENOF	0.00318671	0.771063	0.921192
ENSSSCG00000029326	397662	ENSG00000134057	CCNB1	0.00642594	0.771069	0.921192
ENSSSCG00000001912	100157336	ENSG00000140464	PML	0.00547489	0.771135	0.921192
ENSSSCG00000015227	100513370	ENSG00000182934	SRPRA	-0.00453022	0.771137	0.921192
ENSSSCG00000015826	100524716	ENSG00000147471	PLPBP	0.00476393	0.771318	0.921325
ENSSSCG00000012587	100037962	ENSG00000072315	TRPC5	0.0141448	0.771646	0.921632
ENSSSCG00000005914	100526216	ENSG00000179526	SHARPIN	-0.00623731	0.771838	0.921716
ENSSSCG00000006306	100153553	ENSG00000197965	MPZL1	0.0153768	0.771872	0.921716
ENSSSCG00000006694	100154179	ENSG00000117262	GPR89A	0.00542541	0.771929	0.921716
ENSSSCG00000031149	100152504	ENSG00000186803	IFNA10	0.0122853	0.772206	0.921962
ENSSSCG00000040793	494568	ENSG00000117984	CTSD	0.00571051	0.772367	0.921992
ENSSSCG00000011040	100524101	ENSG00000165995	CACNB2	-0.00985803	0.772374	0.921992
ENSSSCG00000013572	100524423	ENSG00000032444	PNPLA6	0.00548719	0.772532	0.921992
ENSSSCG00000001924	100513212	ENSG00000140463	BBS4	0.00773862	0.77257	0.921992
ENSSSCG00000022361	100525061	ENSG00000153064	BANK1	-0.00545071	0.772594	0.921992
ENSSSCG00000030957	751869	ENSG00000109320	NFKB1	-0.00448009	0.772656	0.921992
ENSSSCG00000030154	102159049	ENSG00000081019	RSBN1	-0.00508135	0.772726	0.921992
ENSSSCG00000001834	397545	ENSG00000140545	MFGE8	0.00818477	0.772828	0.922029
ENSSSCG00000007076	100520522	ENSG00000101247	NDUFAF5	-0.00799229	0.772943	0.922081
ENSSSCG00000016928	100516180	ENSG00000105514	RAB3D	-0.00817379	0.773099	0.922115
ENSSSCG00000004044	397214	ENSG00000197081	IGF2R	-0.0055628	0.773169	0.922115
ENSSSCG00000053306	100520414	ENSG00000128944	KNSTRN	0.00726684	0.773332	0.922115
ENSSSCG00000025796	100626208	ENSG00000073536	NLE1	0.00621174	0.773384	0.922115
ENSSSCG00000003586	100515614	ENSG00000159023	EPB41	-0.0084428	0.773424	0.922115
ENSSSCG00000029039	100624979	ENSG00000139618	BRCA2	-0.00911852	0.773475	0.922115
ENSSSCG00000027307	100514033	ENSG00000174886	NDUFA11	0.00484601	0.773476	0.922115
ENSSSCG00000025485	100627962	ENSG00000143110	C1orf162	0.00689619	0.77361	0.922115
ENSSSCG00000017254	100625946	ENSG00000108984	MAP2K6	0.00593789	0.773676	0.922115
ENSSSCG00000032820	100626172	ENSG00000100425	BRD1	-0.00554955	0.773679	0.922115
ENSSSCG00000017991	396851	ENSG00000141506	PIK3R5	-0.00424456	0.773864	0.922251
ENSSSCG00000008522	100515259	ENSG00000158125	XDH	0.0133351	0.774168	0.922529
ENSSSCG00000012624	100156988	ENSG00000077713	SLC25A43	0.0138732	0.774282	0.922581
ENSSSCG00000056309	100512542	ENSG00000124766	SOX4	-0.0128406	0.774457	0.922704
ENSSSCG00000014084	100519012	ENSG00000152359	POC5	-0.0055042	0.774824	0.923058
ENSSSCG00000014289	100524308	ENSG00000164405	UQCRQ	-0.00498439	0.774908	0.923073
ENSSSCG00000004662	100511672	ENSG00000188467	SLC24A5	-0.0208373	0.774996	0.923078
ENSSSCG00000003081	NA	ENSG00000213892	CEACAM16	-0.019872	0.775058	0.923078
ENSSSCG00000035774	100738544	ENSG00000116285	ERRFI1	0.0207715	0.775124	0.923078
ENSSSCG00000017753	100511282	ENSG00000141068	KSR1	-0.00596529	0.775399	0.923256
ENSSSCG00000039370	106504942	ENSG00000188610	FAM72B	-0.0122622	0.775478	0.923256
ENSSSCG00000017395	100519106	ENSG00000141699	RETREG3	0.00311936	0.775588	0.923256
ENSSSCG00000000843	396681	ENSG00000198431	TXNRD1	0.0059398	0.775599	0.923256
ENSSSCG00000027477	100156840	ENSG00000167202	TBC1D2B	0.00399401	0.775629	0.923256
ENSSSCG00000028237	397514	ENSG00000137709	POU2F3	0.00908416	0.776028	0.923647
ENSSSCG00000023334	100624439	ENSG00000173681	BCLAF3	-0.007462	0.776101	0.92365
ENSSSCG00000010756	100155050	ENSG00000170430	MGMT	-0.00647352	0.776262	0.923662
ENSSSCG00000013853	100511370	ENSG00000196684	HSH2D	-0.00602387	0.776317	0.923662
ENSSSCG00000021275	100623826	ENSG00000278053	DDX52	0.00424651	0.776324	0.923662
ENSSSCG00000008144	100192439	ENSG00000071051	NCK2	-0.00830858	0.776593	0.923898
ENSSSCG00000004399	100525793	ENSG00000004809	SLC22A16	-0.0170425	0.777025	0.924327
ENSSSCG00000026719	100525643	ENSG00000139133	ALG10	0.007377	0.77725	0.92451
ENSSSCG00000060951	NA	ENSG00000103064	SLC7A6	-0.00842557	0.777336	0.924529
ENSSSCG00000005128	NA	ENSG00000198680	TUSC1	0.0188944	0.777445	0.924574
ENSSSCG00000025188	396836	ENSG00000116678	LEPR	0.00745344	0.777588	0.924582
ENSSSCG00000033385	NA	ENSG00000197077	KIAA1671	-0.00724744	0.777671	0.924582
ENSSSCG00000038187	100525767	ENSG00000106392	C1GALT1	0.00680221	0.777707	0.924582
ENSSSCG00000009741	100157224	ENSG00000177192	PUS1	0.00471985	0.777944	0.924582
ENSSSCG00000013145	100517143	ENSG00000110042	DTX4	-0.00615143	0.777966	0.924582
ENSSSCG00000033541	102158081	ENSG00000185818	NAT8L	-0.0136686	0.777983	0.924582
ENSSSCG00000004049	100152303	ENSG00000120437	ACAT2	0.00649634	0.777991	0.924582
ENSSSCG00000037449	100513084	ENSG00000184371	CSF1	0.00927426	0.77802	0.924582
ENSSSCG00000021129	733601	ENSG00000152556	PFKM	0.00406347	0.778386	0.924853
ENSSSCG00000017054	100523290	ENSG00000055163	CYFIP2	-0.00340399	0.77839	0.924853
ENSSSCG00000004203	100524352	ENSG00000198945	L3MBTL3	0.00451837	0.778616	0.925037
ENSSSCG00000033500	100626720	ENSG00000125743	SNRPD2	-0.00402721	0.778867	0.925111
ENSSSCG00000022390	768107	ENSG00000130988	RGN	-0.0156681	0.778903	0.925111
ENSSSCG00000013522	100620815	ENSG00000160633	SAFB	0.004829	0.778928	0.925111
ENSSSCG00000015493	100125972	ENSG00000117601	SERPINC1	0.0103529	0.778962	0.925111
ENSSSCG00000000274	397665	ENSG00000197111	PCBP2	0.00334007	0.779199	0.925308
ENSSSCG00000055832	100522606	ENSG00000144218	AFF3	-0.00691459	0.779412	0.925392
ENSSSCG00000020706	100622246	ENSG00000159228	CBR1	0.00582071	0.779466	0.925392
ENSSSCG00000011943	100621192	ENSG00000114439	BBX	-0.0067856	0.77953	0.925392
ENSSSCG00000009166	100524326	ENSG00000109323	MANBA	-0.0047822	0.779554	0.925392
ENSSSCG00000034695	100125965	ENSG00000187531	SIRT7	-0.00478524	0.779785	0.925582
ENSSSCG00000012772	100520774	ENSG00000185825	BCAP31	-0.00329318	0.779866	0.925584
ENSSSCG00000010344	100158106	ENSG00000185737	NRG3	0.0173944	0.779929	0.925584
ENSSSCG00000007513	100144535	ENSG00000124209	RAB22A	0.00346077	0.780103	0.925706
ENSSSCG00000007359	100170771	ENSG00000132793	LPIN3	0.0228388	0.780611	0.926225
ENSSSCG00000001229	100037288	ENSG00000204642	HLA-F	0.00574758	0.780779	0.926287
ENSSSCG00000021220	100627332	ENSG00000166165	CKB	-0.00853561	0.780812	0.926287
ENSSSCG00000011618	396912	ENSG00000179348	GATA2	-0.0227359	0.78098	0.926287
ENSSSCG00000056865	100524019	ENSG00000228474	OST4	0.00720872	0.781017	0.926287
ENSSSCG00000062244	100518109	ENSG00000149124	GLYAT	0.0156955	0.781019	0.926287
ENSSSCG00000053185	102166994	ENSG00000174021	GNG5	-0.00460722	0.781164	0.926374
ENSSSCG00000039799	NA	ENSG00000179532	DNHD1	0.0132555	0.781244	0.926385
ENSSSCG00000000723	100153309	ENSG00000047621	C12orf4	0.00503332	0.781494	0.926543
ENSSSCG00000007984	100524194	ENSG00000086504	MRPL28	-0.00559991	0.781519	0.926543
ENSSSCG00000012663	100525626	ENSG00000165675	ENOX2	0.00682684	0.781634	0.926585
ENSSSCG00000034398	100153417	ENSG00000156172	CFAP418	0.00677824	0.781728	0.926585
ENSSSCG00000039824	110258067	ENSG00000197070	ARRDC1	0.00434273	0.781828	0.926585
ENSSSCG00000022647	100621014	ENSG00000126768	TIMM17B	-0.00437337	0.781839	0.926585
ENSSSCG00000035176	110259360	ENSG00000167680	SEMA6B	-0.00732583	0.782008	0.926701
ENSSSCG00000004620	594849	ENSG00000197535	MYO5A	0.00467185	0.782223	0.926871
ENSSSCG00000004869	100516053	ENSG00000150656	CNDP1	-0.0156239	0.782357	0.926895
ENSSSCG00000026472	100141406	ENSG00000146223	RPL7L1	0.00414383	0.782476	0.926895
ENSSSCG00000038760	100512492	ENSG00000154945	ANKRD40	-0.0046789	0.782495	0.926895
ENSSSCG00000005257	100157158	ENSG00000083067	TRPM3	0.0216555	0.782675	0.926895
ENSSSCG00000016170	100511662	ENSG00000138376	BARD1	0.0101111	0.782718	0.926895
ENSSSCG00000009426	100152642	ENSG00000151773	CCDC122	-0.00838046	0.78291	0.926895
ENSSSCG00000060790	100037989	ENSG00000164919	COX6C	-0.00473882	0.782949	0.926895
ENSSSCG00000025534	100626451	ENSG00000124207	CSE1L	0.00392241	0.783039	0.926895
ENSSSCG00000012114	100526025	ENSG00000005302	MSL3	-0.0040334	0.78304	0.926895
ENSSSCG00000011629	100153698	ENSG00000240303	ACAD11	-0.00659292	0.783054	0.926895
ENSSSCG00000000955	100625790	ENSG00000054611	TBC1D22A	0.00469631	0.783055	0.926895
ENSSSCG00000007312	100157492	ENSG00000171222	SCAND1	0.00682426	0.783097	0.926895
ENSSSCG00000009818	100156117	ENSG00000122970	IFT81	-0.00673471	0.78319	0.926921
ENSSSCG00000017196	100520633	ENSG00000204316	MRPL38	0.00433918	0.7834	0.927085
ENSSSCG00000004561	100153537	ENSG00000103657	HERC1	0.00362434	0.783481	0.927097
ENSSSCG00000028465	100520804	ENSG00000006744	ELAC2	0.0097347	0.783734	0.927312
ENSSSCG00000013114	100513135	ENSG00000110446	SLC15A3	-0.00710036	0.784033	0.927581
ENSSSCG00000000493	100517823	ENSG00000166225	FRS2	-0.0146003	0.784157	0.927644
ENSSSCG00000006634	100155916	ENSG00000163154	TNFAIP8L2	-0.00406357	0.784358	0.927797
ENSSSCG00000010130	100153889	ENSG00000185838	GNB1L	0.00522548	0.784586	0.927983
ENSSSCG00000007899	102157603	ENSG00000188897	ENSG00000188897	-0.0078281	0.784725	0.928015
ENSSSCG00000033753	100522609	ENSG00000173960	UBXN2A	0.00499781	0.784759	0.928015
ENSSSCG00000059847	NA	ENSG00000117408	IPO13	0.00868928	0.784827	0.928015
ENSSSCG00000003353	100511758	ENSG00000189339	SLC35E2B	0.00659585	0.785128	0.928287
ENSSSCG00000011857	100514985	ENSG00000185621	LMLN	0.00904126	0.78524	0.928335
ENSSSCG00000025245	110255213	ENSG00000140691	ARMC5	-0.00917061	0.785371	0.928405
ENSSSCG00000016443	100523103	ENSG00000002933	TMEM176A	-0.0184377	0.78556	0.928545
ENSSSCG00000012811	100514622	ENSG00000155959	VBP1	-0.00398357	0.785873	0.928816
ENSSSCG00000011485	100153595	ENSG00000144724	PTPRG	-0.00825554	0.786077	0.928816
ENSSSCG00000036776	100626706	ENSG00000181350	LRRC75A	0.00624875	0.786115	0.928816
ENSSSCG00000021436	100513357	ENSG00000169598	DFFB	0.00688656	0.786136	0.928816
ENSSSCG00000013366	407245	ENSG00000134333	LDHA	-0.0051744	0.786184	0.928816
ENSSSCG00000030603	100625102	ENSG00000147687	TATDN1	-0.00551206	0.786218	0.928816
ENSSSCG00000039488	110262033	ENSG00000159674	SPON2	0.0189073	0.786296	0.928825
ENSSSCG00000014147	100310796	ENSG00000134480	CCNH	0.00400594	0.786374	0.928832
ENSSSCG00000016871	554303	ENSG00000151882	CCL28	0.00955078	0.786546	0.928844
ENSSSCG00000001760	100156446	ENSG00000103740	ACSBG1	0.010016	0.78658	0.928844
ENSSSCG00000004761	100154961	ENSG00000166140	ZFYVE19	0.00580364	0.786598	0.928844
ENSSSCG00000024678	102165253	ENSG00000162591	MEGF6	0.0101729	0.786679	0.928856
ENSSSCG00000018094	808513	ENSG00000198727	MT-CYB	-0.00681518	0.786969	0.92897
ENSSSCG00000038901	100302018	ENSG00000106404	CLDN15	0.0176467	0.786981	0.92897
ENSSSCG00000038287	110261049	ENSG00000160439	RDH13	-0.0105031	0.78699	0.92897
ENSSSCG00000002449	100739619	ENSG00000183648	NDUFB1	-0.00508958	0.787066	0.928976
ENSSSCG00000008682	100515039	ENSG00000109685	NSD2	-0.0060685	0.787235	0.929021
ENSSSCG00000001683	100153104	ENSG00000170734	POLH	0.00525307	0.787246	0.929021
ENSSSCG00000010817	100515402	ENSG00000143353	LYPLAL1	0.00663532	0.787403	0.929115
ENSSSCG00000020941	100156094	ENSG00000213906	LTB4R2	0.0141334	0.787528	0.929115
ENSSSCG00000005962	100151870	ENSG00000147697	GSDMC	-0.0186601	0.78754	0.929115
ENSSSCG00000015196	100521812	ENSG00000110013	SIAE	0.00673324	0.787825	0.929318
ENSSSCG00000039245	100511883	ENSG00000117016	RIMS3	0.0202284	0.787884	0.929318
ENSSSCG00000028149	100627444	ENSG00000151500	THYN1	-0.00400523	0.787996	0.929318
ENSSSCG00000010480	100135678	ENSG00000095464	PDE6C	-0.0163412	0.787998	0.929318
ENSSSCG00000004542	100513328	ENSG00000134440	NARS1	-0.00348391	0.788328	0.929623
ENSSSCG00000025685	102165390	ENSG00000078900	TP73	-0.0154128	0.788471	0.929707
ENSSSCG00000037053	106504175	ENSG00000085231	AK6	-0.00515221	0.788582	0.929736
ENSSSCG00000035939	110257383	ENSG00000198276	UCKL1	0.00469871	0.788638	0.929736
ENSSSCG00000025410	100628128	ENSG00000112812	PRSS16	0.017336	0.78873	0.929761
ENSSSCG00000016116	100512929	ENSG00000138442	WDR12	0.00418954	0.788959	0.929947
ENSSSCG00000001516	397543	ENSG00000030110	BAK1	-0.00477759	0.789209	0.930125
ENSSSCG00000011284	100523331	ENSG00000114857	NKTR	-0.00564258	0.789253	0.930125
ENSSSCG00000002660	100511815	ENSG00000103248	MTHFSD	-0.00830582	0.789463	0.930159
ENSSSCG00000024259	100141423	ENSG00000204619	PPP1R11	0.00306554	0.789479	0.930159
ENSSSCG00000015539	100510921	ENSG00000135823	STX6	0.00474343	0.789581	0.930159
ENSSSCG00000034156	100626869	ENSG00000188342	GTF2F2	0.00416144	0.789636	0.930159
ENSSSCG00000058858	100517142	ENSG00000172922	RNASEH2C	-0.00436539	0.789686	0.930159
ENSSSCG00000006153	574074	ENSG00000164687	FABP5	-0.0091523	0.78974	0.930159
ENSSSCG00000038927	100625694	ENSG00000198093	ZNF649	-0.00733391	0.789796	0.930159
ENSSSCG00000036403	100737678	ENSG00000189320	FAM180A	0.00709611	0.789853	0.930159
ENSSSCG00000016189	100621415	ENSG00000127837	AAMP	0.00481529	0.790012	0.930203
ENSSSCG00000016706	100519993	ENSG00000105996	HOXA2	0.0584808	0.790033	0.930203
ENSSSCG00000033177	100621961	ENSG00000176386	CDC26	-0.00373816	0.790135	0.930238
ENSSSCG00000007991	100519302	ENSG00000161996	WDR90	-0.0144604	0.790221	0.930255
ENSSSCG00000046879	100155322	ENSG00000124613	ZNF391	-0.0167686	0.790429	0.93028
ENSSSCG00000037583	100524280	ENSG00000114450	GNB4	-0.00498367	0.790441	0.93028
ENSSSCG00000027022	100512661	ENSG00000105427	CNFN	0.0151989	0.790531	0.93028
ENSSSCG00000028444	100513998	ENSG00000170632	ARMC10	-0.00496473	0.790563	0.93028
ENSSSCG00000007558	100523779	ENSG00000164880	INTS1	0.00437834	0.790599	0.93028
ENSSSCG00000006392	100154024	ENSG00000162729	IGSF8	-0.00821988	0.790808	0.930324
ENSSSCG00000013292	100523837	ENSG00000135362	PRR5L	-0.00828856	0.790847	0.930324
ENSSSCG00000009540	100155891	ENSG00000174405	LIG4	-0.00630329	0.79085	0.930324
ENSSSCG00000033301	100526013	ENSG00000184436	THAP7	0.00568178	0.791087	0.930454
ENSSSCG00000030732	100155101	ENSG00000203618	GP1BB	-0.0110829	0.791104	0.930454
ENSSSCG00000034516	100152969	ENSG00000100490	CDKL1	-0.00714168	0.791231	0.930507
ENSSSCG00000035812	397578	ENSG00000104899	AMH	0.018957	0.791391	0.930507
ENSSSCG00000015823	100625212	ENSG00000156675	RAB11FIP1	0.00494382	0.791417	0.930507
ENSSSCG00000034465	100233190	ENSG00000197324	LRP10	0.00478001	0.791466	0.930507
ENSSSCG00000009509	100152933	ENSG00000065150	IPO5	0.00327151	0.791519	0.930507
ENSSSCG00000057287	100511685	ENSG00000243566	UPK3B	-0.0173419	0.791577	0.930507
ENSSSCG00000007939	100511250	ENSG00000168096	ANKS3	0.00682073	0.791756	0.930633
ENSSSCG00000021744	100517937	ENSG00000189376	C8orf76	-0.00575583	0.792058	0.930904
ENSSSCG00000009824	100738069	ENSG00000151164	RAD9B	0.0187004	0.792632	0.931421
ENSSSCG00000017331	NA	ENSG00000184361	SPATA32	-0.0198261	0.792641	0.931421
ENSSSCG00000026194	100513906	ENSG00000148153	INIP	0.00390262	0.792775	0.931495
ENSSSCG00000032785	106509446	ENSG00000181240	SLC25A41	0.0174553	0.793196	0.931836
ENSSSCG00000038081	100233171	ENSG00000160216	AGPAT3	-0.00694215	0.793209	0.931836
ENSSSCG00000062892	100152263	ENSG00000136938	ANP32B	0.00349241	0.793607	0.932098
ENSSSCG00000012146	100520595	ENSG00000047230	CTPS2	0.0045228	0.79362	0.932098
ENSSSCG00000032612	110255988	ENSG00000271605	MILR1	0.00697228	0.793703	0.932098
ENSSSCG00000011684	100517309	ENSG00000163714	U2SURP	-0.00521414	0.793718	0.932098
ENSSSCG00000016151	100153306	ENSG00000078018	MAP2	-0.0176426	0.793876	0.932147
ENSSSCG00000005995	100152418	ENSG00000172167	MTBP	-0.00862275	0.793907	0.932147
ENSSSCG00000000567	100627965	ENSG00000134532	SOX5	0.00932718	0.794033	0.932147
ENSSSCG00000034506	397166	ENSG00000149534	MS4A2	0.00820848	0.794085	0.932147
ENSSSCG00000004507	100521305	ENSG00000101665	SMAD7	-0.0161817	0.794117	0.932147
ENSSSCG00000016907	100514880	ENSG00000067248	DHX29	-0.00433132	0.794204	0.932165
ENSSSCG00000006471	100157573	ENSG00000143319	ISG20L2	0.00390814	0.794296	0.932189
ENSSSCG00000001484	100153159	ENSG00000137251	TINAG	0.00958539	0.794415	0.932244
ENSSSCG00000002952	100514844	ENSG00000167645	YIF1B	0.00533453	0.79479	0.932463
ENSSSCG00000039188	102167403	ENSG00000165695	AK8	-0.0150758	0.794849	0.932463
ENSSSCG00000025901	100217396	ENSG00000172954	LCLAT1	-0.00405085	0.794908	0.932463
ENSSSCG00000015844	396625	ENSG00000104687	GSR	0.00438287	0.7951	0.932463
ENSSSCG00000032424	100152693	ENSG00000198585	NUDT16	0.0130209	0.795351	0.932463
ENSSSCG00000016234	100511787	ENSG00000036257	CUL3	-0.00295379	0.795412	0.932463
ENSSSCG00000010757	100153848	ENSG00000108001	EBF3	0.0176003	0.79544	0.932463
ENSSSCG00000000146	100627924	ENSG00000133392	MYH11	0.0107781	0.795449	0.932463
ENSSSCG00000008171	100521893	ENSG00000170485	NPAS2	0.0165642	0.795526	0.932463
ENSSSCG00000011438	100154798	ENSG00000163930	BAP1	-0.00305307	0.795527	0.932463
ENSSSCG00000032968	100157559	ENSG00000151532	VTI1A	0.00507614	0.795544	0.932463
ENSSSCG00000017914	100513110	ENSG00000182327	GLTPD2	0.0182191	0.795568	0.932463
ENSSSCG00000036515	102164540	ENSG00000126733	DACH2	-0.00915463	0.795652	0.932463
ENSSSCG00000033126	110257088	ENSG00000152102	FAM168B	-0.00514447	0.795663	0.932463
ENSSSCG00000005967	100623936	ENSG00000168672	LRATD2	0.0088432	0.795675	0.932463
ENSSSCG00000012280	100522472	ENSG00000126756	UXT	0.00425504	0.795803	0.932529
ENSSSCG00000006821	100514231	ENSG00000134202	GSTM3	0.0103104	0.795877	0.932532
ENSSSCG00000013419	100521839	ENSG00000198858	R3HDM4	-0.00670414	0.796049	0.93265
ENSSSCG00000030130	100151886	ENSG00000092964	DPYSL2	0.00427098	0.796125	0.932654
ENSSSCG00000058669	100153787	ENSG00000154165	GPR15	-0.00844553	0.796883	0.933459
ENSSSCG00000022163	100736677	ENSG00000141404	GNAL	-0.0144161	0.797095	0.933623
ENSSSCG00000000749	100512716	ENSG00000111181	SLC6A12	-0.0168811	0.797216	0.933681
ENSSSCG00000046103	NA	ENSG00000188585	CLEC20A	-0.00542776	0.797596	0.934039
ENSSSCG00000004772	100155635	ENSG00000140320	BAHD1	-0.00437533	0.797665	0.934039
ENSSSCG00000053887	100627130	ENSG00000163888	CAMK2N2	-0.0185068	0.797798	0.934091
ENSSSCG00000036695	100621977	ENSG00000136231	IGF2BP3	-0.00434991	0.797853	0.934091
ENSSSCG00000031991	100511215	ENSG00000023572	GLRX2	0.00551009	0.798118	0.934318
ENSSSCG00000003183	100516558	ENSG00000126458	RRAS	0.0089629	0.798239	0.934375
ENSSSCG00000051830	102160982	ENSG00000186326	RGS9BP	0.00657125	0.798622	0.934738
ENSSSCG00000004314	100157591	ENSG00000146281	PM20D2	-0.00659776	0.798692	0.934738
ENSSSCG00000001571	100152609	ENSG00000137409	MTCH1	0.00336473	0.798853	0.934842
ENSSSCG00000037991	100516153	ENSG00000109047	RCVRN	0.012003	0.799153	0.935074
ENSSSCG00000000487	100515832	ENSG00000175782	SLC35E3	0.00454143	0.799229	0.935074
ENSSSCG00000004272	100153685	ENSG00000168216	LMBRD1	-0.00539648	0.799266	0.935074
ENSSSCG00000039080	100525217	ENSG00000071575	TRIB2	-0.00623196	0.799448	0.935181
ENSSSCG00000014946	100738450	ENSG00000166004	CEP295	-0.00551376	0.799545	0.935181
ENSSSCG00000011446	106504146	ENSG00000114904	NEK4	0.00525787	0.799573	0.935181
ENSSSCG00000017366	100515165	ENSG00000108840	HDAC5	0.00492807	0.799774	0.935331
ENSSSCG00000015428	100518209	ENSG00000091127	PUS7	0.00482188	0.799886	0.935359
ENSSSCG00000009652	100521867	ENSG00000104756	KCTD9	0.00635903	0.799967	0.935359
ENSSSCG00000028969	100622822	ENSG00000091137	SLC26A4	0.01684	0.800013	0.935359
ENSSSCG00000008227	100625751	ENSG00000115525	ST3GAL5	-0.00441143	0.800297	0.935399
ENSSSCG00000008002	100519650	ENSG00000103245	CIAO3	0.00461672	0.800389	0.935399
ENSSSCG00000005081	100622535	ENSG00000131951	LRRC9	-0.00848271	0.800595	0.935399
ENSSSCG00000055885	NA	ENSG00000002586	CD99	0.00390281	0.800609	0.935399
ENSSSCG00000004484	100156689	ENSG00000111799	COL12A1	0.0120442	0.800653	0.935399
ENSSSCG00000007200	106506647	ENSG00000125898	FAM110A	0.00458179	0.800689	0.935399
ENSSSCG00000012504	100519582	ENSG00000186310	NAP1L3	-0.0077056	0.800717	0.935399
ENSSSCG00000023674	396703	ENSG00000159140	SON	0.00365354	0.800746	0.935399
ENSSSCG00000001840	100624604	ENSG00000166813	KIF7	-0.0078044	0.800762	0.935399
ENSSSCG00000015851	100153228	ENSG00000173273	TNKS	-0.00368896	0.800785	0.935399
ENSSSCG00000003468	100522681	ENSG00000116786	PLEKHM2	-0.00370554	0.800889	0.935399
ENSSSCG00000004127	733596	ENSG00000118495	PLAGL1	0.00639655	0.800985	0.935399
ENSSSCG00000000839	100151976	ENSG00000136010	ALDH1L2	-0.00465898	0.8011	0.935399
ENSSSCG00000003386	100519368	ENSG00000049249	TNFRSF9	0.0123282	0.801128	0.935399
ENSSSCG00000002447	106507753	ENSG00000165934	CPSF2	0.00401806	0.80124	0.935399
ENSSSCG00000017505	100513621	ENSG00000125686	MED1	0.00344716	0.801252	0.935399
ENSSSCG00000032397	110255643	ENSG00000143815	LBR	-0.00367586	0.80128	0.935399
ENSSSCG00000036454	100518038	ENSG00000187824	TMEM220	-0.0187977	0.801339	0.935399
ENSSSCG00000004966	100156068	ENSG00000255346	NOX5	-0.0124884	0.801547	0.935557
ENSSSCG00000010502	100154790	ENSG00000107443	CCNJ	0.00818589	0.80168	0.935577
ENSSSCG00000005201	102168004	ENSG00000147854	UHRF2	-0.0041094	0.801716	0.935577
ENSSSCG00000026052	100626826	ENSG00000149657	LSM14B	-0.00570957	0.801779	0.935577
ENSSSCG00000017535	NA	ENSG00000182742	HOXB4	0.0177465	0.802115	0.935835
ENSSSCG00000037046	100516352	ENSG00000188229	TUBB4B	0.00467747	0.802144	0.935835
ENSSSCG00000008070	100623867	ENSG00000188312	CENPP	-0.0121154	0.802246	0.93587
ENSSSCG00000037450	100621391	ENSG00000179954	SSC5D	0.00783666	0.802405	0.935946
ENSSSCG00000002245	100154146	ENSG00000134152	KATNBL1	0.00585739	0.802455	0.935946
ENSSSCG00000002859	100524146	ENSG00000105186	ANKRD27	-0.0041286	0.802557	0.935981
ENSSSCG00000017983	100620648	ENSG00000179094	PER1	-0.00623357	0.802726	0.936094
ENSSSCG00000016174	397620	ENSG00000115414	FN1	0.0102279	0.802825	0.936127
ENSSSCG00000016118	100514254	ENSG00000144426	NBEAL1	-0.0106517	0.802978	0.936221
ENSSSCG00000015206	100525001	ENSG00000149548	CCDC15	0.00596638	0.803257	0.93636
ENSSSCG00000053283	100628130	ENSG00000166257	SCN3B	0.0175088	0.8034	0.93636
ENSSSCG00000007839	100523723	ENSG00000103319	EEF2K	-0.00654692	0.803556	0.93636
ENSSSCG00000001818	100155631	ENSG00000182511	FES	-0.00546383	0.803665	0.93636
ENSSSCG00000031821	100621596	ENSG00000177602	HASPIN	-0.0128213	0.803676	0.93636
ENSSSCG00000012918	100513842	ENSG00000173020	GRK2	-0.00446066	0.803759	0.93636
ENSSSCG00000010068	100125552	ENSG00000133460	SLC2A11	-0.00750453	0.803955	0.93636
ENSSSCG00000027700	100621319	ENSG00000141425	RPRD1A	-0.00417728	0.80405	0.93636
ENSSSCG00000003931	100516205	ENSG00000142945	KIF2C	0.00599312	0.804313	0.93636
ENSSSCG00000000082	100154640	ENSG00000100346	CACNA1I	-0.0185362	0.804394	0.93636
ENSSSCG00000026934	100621501	ENSG00000163964	PIGX	-0.00531955	0.804501	0.93636
ENSSSCG00000016572	100515455	ENSG00000064419	TNPO3	0.003403	0.804506	0.93636
ENSSSCG00000036483	100525255	ENSG00000110801	PSMD9	0.00297067	0.804548	0.93636
ENSSSCG00000040400	100625907	ENSG00000183150	GPR19	0.00687138	0.804549	0.93636
ENSSSCG00000006318	100155439	ENSG00000152382	TADA1	-0.00435264	0.804564	0.93636
ENSSSCG00000001875	100153032	ENSG00000173548	SNX33	-0.0110193	0.804601	0.93636
ENSSSCG00000014171	100523953	ENSG00000164307	ERAP1	-0.00371762	0.804605	0.93636
ENSSSCG00000059376	100738747	ENSG00000150456	EEF1AKMT1	0.00377409	0.804782	0.93636
ENSSSCG00000011913	100627364	ENSG00000163617	CCDC191	0.0103147	0.805129	0.93636
ENSSSCG00000016992	100522651	ENSG00000214357	NEURL1B	-0.00930373	0.805141	0.93636
ENSSSCG00000032193	100516496	ENSG00000084628	NKAIN1	0.0159303	0.805177	0.93636
ENSSSCG00000031593	100737442	ENSG00000272325	NUDT3	0.00342263	0.805207	0.93636
ENSSSCG00000043102	100621801	ENSG00000257594	GALNT4	-0.0158464	0.805242	0.93636
ENSSSCG00000002790	100523188	ENSG00000168701	TMEM208	-0.00501552	0.80525	0.93636
ENSSSCG00000008508	100511253	ENSG00000119812	FAM98A	-0.00409908	0.805289	0.93636
ENSSSCG00000039649	106509549	ENSG00000262874	C19orf84	0.0194173	0.805321	0.93636
ENSSSCG00000010138	100157140	ENSG00000099904	ZDHHC8	-0.0131487	0.805339	0.93636
ENSSSCG00000013231	100511621	ENSG00000172247	C1QTNF4	0.0206273	0.805354	0.93636
ENSSSCG00000000007	100521087	ENSG00000100416	TRMU	0.00569277	0.805374	0.93636
ENSSSCG00000027323	100156513	ENSG00000114503	NCBP2	-0.00299222	0.805381	0.93636
ENSSSCG00000036499	100127154	ENSG00000048540	LMO3	0.0182929	0.805381	0.93636
ENSSSCG00000015930	100519223	ENSG00000073737	DHRS9	-0.00550138	0.805449	0.93636
ENSSSCG00000004047	100156324	ENSG00000112110	MRPL18	-0.00385175	0.805498	0.93636
ENSSSCG00000016553	100515937	ENSG00000158623	COPG2	0.00362973	0.805579	0.93636
ENSSSCG00000033768	100511526	ENSG00000122188	LAX1	-0.00494078	0.805613	0.93636
ENSSSCG00000011798	100152894	ENSG00000090520	DNAJB11	-0.00316025	0.805755	0.936441
ENSSSCG00000010054	503661	ENSG00000128271	ADORA2A	0.00728712	0.805866	0.936441
ENSSSCG00000007093	100523338	ENSG00000125846	ZNF133	0.00789821	0.805968	0.936441
ENSSSCG00000022801	100621255	ENSG00000116497	S100PBP	-0.00407299	0.805971	0.936441
ENSSSCG00000013429	100512213	ENSG00000118046	STK11	-0.00273488	0.806046	0.936445
ENSSSCG00000017923	396971	ENSG00000161905	ALOX15	0.00843768	0.806164	0.936499
ENSSSCG00000031074	100627555	ENSG00000197245	FAM110D	-0.0181499	0.806353	0.93656
ENSSSCG00000003712	100511459	ENSG00000141447	OSBPL1A	-0.00530492	0.806361	0.93656
ENSSSCG00000039710	396690	ENSG00000111245	MYL2	0.0100968	0.80644	0.936568
ENSSSCG00000010505	100518694	ENSG00000107447	DNTT	0.0178616	0.806698	0.936785
ENSSSCG00000040037	100513016	ENSG00000132613	MTSS2	-0.00996723	0.807107	0.937177
ENSSSCG00000010645	100155569	ENSG00000196865	NHLRC2	-0.00807148	0.807568	0.937411
ENSSSCG00000025315	100622027	ENSG00000109618	SEPSECS	-0.00538834	0.807577	0.937411
ENSSSCG00000040607	106510466	ENSG00000178573	MAF	0.00873373	0.807659	0.937411
ENSSSCG00000001471	100141307	ENSG00000204256	BRD2	-0.00289058	0.807673	0.937411
ENSSSCG00000029799	102160721	ENSG00000176261	ZBTB8OS	-0.00355931	0.807743	0.937411
ENSSSCG00000054150	100521765	ENSG00000106701	FSD1L	0.0134968	0.807759	0.937411
ENSSSCG00000007799	474162	ENSG00000180209	MYL11	0.0110583	0.807942	0.937411
ENSSSCG00000024494	100512173	ENSG00000184005	ST6GALNAC3	0.00985733	0.807984	0.937411
ENSSSCG00000001549	100155423	ENSG00000096060	FKBP5	0.00392146	0.808026	0.937411
ENSSSCG00000021118	100517817	ENSG00000103342	GSPT1	-0.00335476	0.808147	0.937411
ENSSSCG00000046102	100524113	ENSG00000124003	MOGAT1	-0.0129795	0.808323	0.937411
ENSSSCG00000035733	110260603	ENSG00000196576	PLXNB2	-0.0112833	0.808325	0.937411
ENSSSCG00000005126	100511733	ENSG00000137055	PLAA	-0.00348422	0.808328	0.937411
ENSSSCG00000003584	100514466	ENSG00000130775	THEMIS2	-0.00589875	0.808387	0.937411
ENSSSCG00000016988	100523931	ENSG00000113719	ERGIC1	0.0052978	0.808562	0.937411
ENSSSCG00000007030	100101471	ENSG00000104365	IKBKB	0.00353949	0.808595	0.937411
ENSSSCG00000029295	100113429	ENSG00000186191	BPIFB4	0.0181504	0.80865	0.937411
ENSSSCG00000030610	100526033	ENSG00000109920	FNBP4	-0.0049121	0.808703	0.937411
ENSSSCG00000003857	100739208	ENSG00000162378	ZYG11B	0.00370748	0.808715	0.937411
ENSSSCG00000013757	100526037	ENSG00000104979	C19orf53	-0.00312593	0.8088	0.937411
ENSSSCG00000029284	100622946	ENSG00000161270	NPHS1	-0.0171376	0.808879	0.937411
ENSSSCG00000007736	100516361	ENSG00000106609	TMEM248	0.00267426	0.809026	0.937411
ENSSSCG00000000854	100521556	ENSG00000136011	STAB2	0.0171706	0.809056	0.937411
ENSSSCG00000018092	808512	ENSG00000198695	MT-ND6	-0.00581574	0.809064	0.937411
ENSSSCG00000037816	100151851	ENSG00000215717	TMEM167B	-0.00345987	0.809108	0.937411
ENSSSCG00000040546	110256718	ENSG00000089159	PXN	0.00377276	0.809252	0.937494
ENSSSCG00000025448	100625125	ENSG00000167565	SERTAD3	-0.00360375	0.809546	0.937547
ENSSSCG00000059435	100519342	ENSG00000101236	RNF24	0.00480889	0.809547	0.937547
ENSSSCG00000002408	100154765	ENSG00000063761	ADCK1	0.0135983	0.80962	0.937547
ENSSSCG00000024578	100623187	ENSG00000019144	PHLDB1	-0.0168011	0.809643	0.937547
ENSSSCG00000000002	100520739	ENSG00000075218	GTSE1	0.0125311	0.809657	0.937547
ENSSSCG00000029362	100622139	ENSG00000130724	CHMP2A	0.00348666	0.809756	0.937578
ENSSSCG00000047247	100156441	ENSG00000136982	DSCC1	0.00716918	0.809955	0.937639
ENSSSCG00000013223	100513973	ENSG00000030066	NUP160	0.00457479	0.809995	0.937639
ENSSSCG00000001985	100127149	ENSG00000139899	CBLN3	0.0118425	0.81003	0.937639
ENSSSCG00000007675	100517028	ENSG00000196411	EPHB4	0.0178325	0.810096	0.937639
ENSSSCG00000016041	100513955	ENSG00000138381	ASNSD1	0.00472551	0.810175	0.937647
ENSSSCG00000009975	100152849	ENSG00000186998	EMID1	0.0144491	0.81039	0.937707
ENSSSCG00000016894	NA	ENSG00000185305	ARL15	-0.015726	0.810476	0.937707
ENSSSCG00000026169	100519240	ENSG00000161091	MFSD12	0.00431989	0.810509	0.937707
ENSSSCG00000009021	100519671	ENSG00000198589	LRBA	-0.00420028	0.810515	0.937707
ENSSSCG00000009162	100522506	ENSG00000164037	SLC9B1	-0.0184493	0.810661	0.937727
ENSSSCG00000001904	100155768	ENSG00000179335	CLK3	0.00377618	0.810676	0.937727
ENSSSCG00000037185	NA	ENSG00000213390	ARHGAP19	0.0052051	0.810941	0.937865
ENSSSCG00000013305	100512646	ENSG00000135387	CAPRIN1	-0.00284971	0.810954	0.937865
ENSSSCG00000040163	110258062	ENSG00000165661	QSOX2	-0.00552134	0.811011	0.937865
ENSSSCG00000002540	100620346	ENSG00000078304	PPP2R5C	0.00319478	0.811106	0.937891
ENSSSCG00000015379	100620543	ENSG00000105877	DNAH11	-0.0102117	0.811195	0.93791
ENSSSCG00000033611	NA	ENSG00000188227	ZNF793	-0.00760405	0.811271	0.937911
ENSSSCG00000005901	100524800	ENSG00000167701	GPT	0.00768413	0.811339	0.937911
ENSSSCG00000025329	100526038	ENSG00000105671	DDX49	0.00428064	0.811602	0.938131
ENSSSCG00000015567	100516994	ENSG00000135842	NIBAN1	-0.00669229	0.811743	0.93821
ENSSSCG00000026079	NA	ENSG00000151005	TKTL2	-0.0152444	0.811897	0.93821
ENSSSCG00000025602	100520706	ENSG00000128512	DOCK4	0.0136629	0.811988	0.93821
ENSSSCG00000047832	NA	ENSG00000286075	SAGSIN1	0.00654265	0.812008	0.93821
ENSSSCG00000059880	100233184	ENSG00000100453	GZMB	0.00853605	0.812075	0.93821
ENSSSCG00000035544	106509022	ENSG00000137804	NUSAP1	-0.00347326	0.812214	0.93821
ENSSSCG00000027127	100525505	ENSG00000126934	MAP2K2	0.00347391	0.812328	0.93821
ENSSSCG00000034655	110259917	ENSG00000167186	COQ7	0.00989501	0.812357	0.93821
ENSSSCG00000024517	100155181	ENSG00000151320	AKAP6	-0.0157543	0.812411	0.93821
ENSSSCG00000008413	100517153	ENSG00000119737	GPR75	-0.0124138	0.812461	0.93821
ENSSSCG00000016943	100513765	ENSG00000049192	ADAMTS6	-0.00576596	0.812462	0.93821
ENSSSCG00000010527	NA	ENSG00000155254	MARVELD1	0.0125234	0.812635	0.938326
ENSSSCG00000017912	414900	ENSG00000129219	PLD2	-0.00953742	0.8129	0.93845
ENSSSCG00000014184	100526040	ENSG00000145730	PAM	-0.00455384	0.812922	0.93845
ENSSSCG00000025423	100154866	ENSG00000164626	KCNK5	0.0112918	0.812958	0.93845
ENSSSCG00000035124	100514957	ENSG00000143195	ILDR2	0.0164486	0.813102	0.938532
ENSSSCG00000001248	100141421	ENSG00000204655	MOG	-0.00686982	0.813177	0.938536
ENSSSCG00000001570	100155010	ENSG00000164530	PI16	-0.0061413	0.813641	0.938924
ENSSSCG00000011107	100525480	ENSG00000108100	CCNY	-0.00290446	0.813703	0.938924
ENSSSCG00000017342	100521577	ENSG00000186185	KIF18B	0.0140467	0.813761	0.938924
ENSSSCG00000023307	100523218	ENSG00000072803	FBXW11	-0.00396323	0.813802	0.938924
ENSSSCG00000002752	100519194	ENSG00000140836	ZFHX3	0.018915	0.813931	0.938991
ENSSSCG00000026552	100627901	ENSG00000148110	MFSD14B	-0.00520072	0.81418	0.939194
ENSSSCG00000009511	100154569	ENSG00000102572	STK24	0.00340687	0.814322	0.939275
ENSSSCG00000017615	100312967	ENSG00000153933	DGKE	-0.00383902	0.814428	0.939314
ENSSSCG00000013497	100525327	ENSG00000089847	ANKRD24	-0.0150527	0.814724	0.939572
ENSSSCG00000032607	100170147	ENSG00000162551	ALPL	0.017965	0.814822	0.93958
ENSSSCG00000011259	100152567	ENSG00000183873	SCN5A	0.0165722	0.814875	0.93958
ENSSSCG00000029652	396907	ENSG00000139644	TMBIM6	0.00276201	0.815108	0.939628
ENSSSCG00000002467	100153068	ENSG00000100628	ASB2	0.0175324	0.815119	0.939628
ENSSSCG00000011888	100522832	ENSG00000175697	GPR156	0.0141855	0.815155	0.939628
ENSSSCG00000039909	100510978	ENSG00000178607	ERN1	-0.00590937	0.815205	0.939628
ENSSSCG00000038031	100152191	ENSG00000111605	CPSF6	-0.00540328	0.815459	0.939759
ENSSSCG00000024668	431673	ENSG00000167748	KLK1	0.0144379	0.815463	0.939759
ENSSSCG00000037900	100738589	ENSG00000110092	CCND1	0.00568376	0.815605	0.93984
ENSSSCG00000008586	100521786	ENSG00000115129	TP53I3	-0.0182939	0.815803	0.939985
ENSSSCG00000002381	100152772	ENSG00000119638	NEK9	-0.00319305	0.816359	0.940464
ENSSSCG00000010313	396974	ENSG00000035403	VCL	-0.00341687	0.816386	0.940464
ENSSSCG00000038253	100737600	ENSG00000162664	ZNF326	-0.00482972	0.816435	0.940464
ENSSSCG00000007556	100521490	ENSG00000157778	PSMG3	0.00462025	0.816683	0.940665
ENSSSCG00000007311	449527	ENSG00000025293	PHF20	-0.00352138	0.816844	0.940768
ENSSSCG00000011336	100154579	ENSG00000163832	ELP6	0.00338598	0.817164	0.941053
ENSSSCG00000009230	100523387	ENSG00000163625	WDFY3	0.00487113	0.817315	0.941134
ENSSSCG00000017091	100271903	ENSG00000145901	TNIP1	0.00461379	0.817379	0.941134
ENSSSCG00000001898	100520750	ENSG00000140474	ULK3	-0.00373114	0.817485	0.941174
ENSSSCG00000060019	100518907	ENSG00000187051	RPS19BP1	-0.00333169	0.817643	0.941272
ENSSSCG00000002807	100513409	ENSG00000103005	USB1	0.00481531	0.817826	0.9414
ENSSSCG00000024813	100513491	ENSG00000198909	MAP3K3	0.00486191	0.818075	0.941465
ENSSSCG00000015790	100517196	ENSG00000151729	SLC25A4	0.0040476	0.818083	0.941465
ENSSSCG00000030675	100738244	ENSG00000185155	MIXL1	0.0130194	0.8181	0.941465
ENSSSCG00000013622	100515771	ENSG00000105518	TMEM205	0.00380121	0.818177	0.941471
ENSSSCG00000012885	100524299	ENSG00000162337	LRP5	-0.0149333	0.818302	0.941531
ENSSSCG00000009729	100620909	ENSG00000198040	ZNF84	-0.00506748	0.818447	0.941616
ENSSSCG00000045005	100519438	ENSG00000234545	FAM133B	-0.00428569	0.818582	0.941687
ENSSSCG00000036560	102164931	ENSG00000177425	PAWR	0.0104798	0.818667	0.941702
ENSSSCG00000038453	110259543	ENSG00000171992	SYNPO	-0.0135656	0.818741	0.941704
ENSSSCG00000013321	100514702	ENSG00000109911	ELP4	0.00577173	0.819035	0.941909
ENSSSCG00000008816	100518499	ENSG00000170448	NFXL1	-0.00537028	0.81914	0.941909
ENSSSCG00000029879	397649	ENSG00000012223	LTF	0.0111678	0.819189	0.941909
ENSSSCG00000014825	100515961	ENSG00000054967	RELT	-0.00480217	0.819268	0.941909
ENSSSCG00000038094	100621417	ENSG00000116157	GPX7	0.0161372	0.81934	0.941909
ENSSSCG00000012318	414852	ENSG00000179222	MAGED1	0.00625618	0.819353	0.941909
ENSSSCG00000033760	100627785	ENSG00000090006	LTBP4	-0.0132855	0.819643	0.942139
ENSSSCG00000012322	100037295	ENSG00000126012	KDM5C	0.00372629	0.819766	0.942139
ENSSSCG00000001865	100154669	ENSG00000140386	SCAPER	0.0081162	0.819831	0.942139
ENSSSCG00000007671	100516853	ENSG00000106327	TFR2	-0.0160481	0.819843	0.942139
ENSSSCG00000017920	396735	ENSG00000161921	CXCL16	0.0051873	0.820202	0.942429
ENSSSCG00000021586	100152952	ENSG00000178764	ZHX2	0.00436912	0.82034	0.942429
ENSSSCG00000009755	100156545	ENSG00000081760	AACS	0.0055778	0.820374	0.942429
ENSSSCG00000035006	110256038	ENSG00000277161	PIGW	0.0118145	0.8204	0.942429
ENSSSCG00000004033	100156632	ENSG00000026652	AGPAT4	-0.00779754	0.820485	0.942429
ENSSSCG00000022176	100736696	ENSG00000159335	PTMS	-0.00296377	0.820582	0.942429
ENSSSCG00000058830	100155190	ENSG00000020256	ZFP64	0.00709873	0.820602	0.942429
ENSSSCG00000034859	100524669	ENSG00000179271	GADD45GIP1	-0.00483667	0.820684	0.942441
ENSSSCG00000002507	100154158	ENSG00000127152	BCL11B	0.0111978	0.821172	0.942919
ENSSSCG00000039171	100626101	ENSG00000186260	MRTFB	-0.0155696	0.821305	0.942926
ENSSSCG00000007917	100522863	ENSG00000078328	RBFOX1	-0.0103188	0.821324	0.942926
ENSSSCG00000037645	100621773	ENSG00000103187	COTL1	-0.00417397	0.821557	0.942989
ENSSSCG00000017376	100516574	ENSG00000005102	MEOX1	0.00677142	0.821571	0.942989
ENSSSCG00000003204	100523004	ENSG00000105053	VRK3	0.0043401	0.821596	0.942989
ENSSSCG00000024236	100154230	ENSG00000198598	MMP17	0.0162751	0.821682	0.943005
ENSSSCG00000000801	100524623	ENSG00000139173	TMEM117	-0.00973117	0.822042	0.943336
ENSSSCG00000039977	102160142	ENSG00000173947	PIFO	0.00616576	0.822228	0.943374
ENSSSCG00000004694	100152168	ENSG00000171877	FRMD5	0.00951572	0.822247	0.943374
ENSSSCG00000008265	100233179	ENSG00000115325	DOK1	0.00359055	0.822362	0.943374
ENSSSCG00000021950	100625848	ENSG00000179636	TPPP2	-0.0150111	0.822365	0.943374
ENSSSCG00000010686	100156989	ENSG00000151929	BAG3	-0.00746917	0.822668	0.943556
ENSSSCG00000040199	100155926	ENSG00000135537	AFG1L	-0.00583274	0.822669	0.943556
ENSSSCG00000008392	100523730	ENSG00000119866	BCL11A	0.0049115	0.822789	0.94361
ENSSSCG00000016183	NA	ENSG00000163464	CXCR1	-0.00663628	0.823003	0.943706
ENSSSCG00000053677	100627586	ENSG00000101189	MRGBP	-0.00382744	0.823083	0.943706
ENSSSCG00000006121	100156639	ENSG00000155099	PIP4P2	0.0151852	0.823089	0.943706
ENSSSCG00000024481	100624559	ENSG00000178104	PDE4DIP	0.00452547	0.823409	0.943913
ENSSSCG00000009185	100513555	ENSG00000197894	ADH5	-0.00344045	0.823415	0.943913
ENSSSCG00000005311	100038011	ENSG00000137101	CD72	-0.00496903	0.823491	0.943917
ENSSSCG00000009516	100521745	ENSG00000134882	UBAC2	0.0031127	0.823706	0.943938
ENSSSCG00000009071	100516328	ENSG00000077684	JADE1	-0.00499895	0.823783	0.943938
ENSSSCG00000009951	100152606	ENSG00000167037	SGSM1	-0.0124298	0.823786	0.943938
ENSSSCG00000031631	100623150	ENSG00000134697	GNL2	0.00421446	0.823877	0.943938
ENSSSCG00000039468	396773	ENSG00000149257	SERPINH1	-0.0111372	0.82395	0.943938
ENSSSCG00000003718	100037274	ENSG00000141384	TAF4B	-0.0105108	0.824011	0.943938
ENSSSCG00000025691	100125346	ENSG00000142867	BCL10	-0.0046745	0.824017	0.943938
ENSSSCG00000012238	100526026	ENSG00000156298	TSPAN7	0.0170755	0.824165	0.944025
ENSSSCG00000008558	100523841	ENSG00000084693	AGBL5	-0.00429567	0.824325	0.944126
ENSSSCG00000008349	NA	ENSG00000119865	CNRIP1	-0.0170413	0.824519	0.944252
ENSSSCG00000028593	100626379	ENSG00000167302	TEPSIN	0.00457795	0.824613	0.944252
ENSSSCG00000026386	100170651	ENSG00000158014	SLC30A2	-0.0174977	0.824653	0.944252
ENSSSCG00000002972	100620899	ENSG00000104835	SARS2	0.00502973	0.824738	0.944267
ENSSSCG00000061542	110257605	ENSG00000127399	LRRC61	0.00628058	0.825018	0.94444
ENSSSCG00000036614	100739035	ENSG00000184207	PGP	-0.00566062	0.82512	0.94444
ENSSSCG00000057748	NA	ENSG00000172115	CYCS	0.00431371	0.825122	0.94444
ENSSSCG00000004002	100517165	ENSG00000083845	RPS5	0.00270807	0.825229	0.94444
ENSSSCG00000030131	100152820	ENSG00000169609	C15orf40	0.00459098	0.825293	0.94444
ENSSSCG00000013862	100737822	ENSG00000105085	MED26	-0.00354792	0.825324	0.94444
ENSSSCG00000030908	100516891	ENSG00000156500	PABIR3	0.0133671	0.825449	0.9445
ENSSSCG00000008268	100518187	ENSG00000115307	AUP1	-0.00299107	0.82555	0.944531
ENSSSCG00000004120	100154314	ENSG00000146414	SHPRH	-0.00597327	0.825691	0.94461
ENSSSCG00000026392	100620186	ENSG00000160058	BSDC1	-0.00387799	0.825795	0.944646
ENSSSCG00000026110	100627848	ENSG00000135250	SRPK2	-0.00529165	0.826046	0.944851
ENSSSCG00000030155	100511109	ENSG00000130024	PHF10	0.00408297	0.826152	0.944889
ENSSSCG00000004612	606749	ENSG00000069974	RAB27A	-0.00346324	0.826231	0.944896
ENSSSCG00000029154	100518311	ENSG00000142546	NOSIP	-0.00350039	0.826356	0.944941
ENSSSCG00000008557	100523665	ENSG00000138080	EMILIN1	-0.00476604	0.826452	0.944941
ENSSSCG00000024674	100627019	ENSG00000143322	ABL2	-0.00550027	0.826488	0.944941
ENSSSCG00000015335	100523985	ENSG00000158560	DYNC1I1	0.0186652	0.826561	0.944941
ENSSSCG00000002259	397631	ENSG00000170776	AKAP13	0.00442108	0.826634	0.944942
ENSSSCG00000020884	100628121	ENSG00000277399	GPR179	-0.0152409	0.826708	0.944944
ENSSSCG00000009194	100623584	ENSG00000163106	HPGDS	0.0168783	0.826909	0.94509
ENSSSCG00000016510	100519065	ENSG00000157741	UBN2	0.00575063	0.827059	0.945179
ENSSSCG00000015056	100522629	ENSG00000076043	REXO2	0.0165084	0.827148	0.945198
ENSSSCG00000009123	397674	ENSG00000145349	CAMK2D	0.00342018	0.827335	0.945328
ENSSSCG00000023709	100524973	ENSG00000149177	PTPRJ	-0.00362369	0.827528	0.945328
ENSSSCG00000033574	102161224	ENSG00000188596	CFAP54	0.0116828	0.827542	0.945328
ENSSSCG00000017416	100524520	ENSG00000108771	DHX58	0.00723477	0.827552	0.945328
ENSSSCG00000038956	100518256	ENSG00000163909	HEYL	-0.0117589	0.827653	0.945361
ENSSSCG00000008404	100627723	ENSG00000085760	MTIF2	0.00367684	0.827833	0.94546
ENSSSCG00000058017	100515438	ENSG00000253304	TMEM200B	-0.0074308	0.827885	0.94546
ENSSSCG00000002877	100513473	ENSG00000197841	ZNF181	-0.00406503	0.827985	0.945491
ENSSSCG00000036512	110262030	ENSG00000127418	FGFRL1	0.0153121	0.828144	0.945589
ENSSSCG00000033876	100151805	ENSG00000111737	RAB35	-0.00273114	0.828299	0.945612
ENSSSCG00000008372	100520668	ENSG00000115504	EHBP1	0.00408467	0.828308	0.945612
ENSSSCG00000023996	100523528	ENSG00000166734	GOLM2	-0.00341315	0.828548	0.945802
ENSSSCG00000025674	100737104	ENSG00000124380	SNRNP27	-0.0044704	0.828774	0.945977
ENSSSCG00000033178	100626075	ENSG00000092036	HAUS4	0.00475664	0.829012	0.946166
ENSSSCG00000038967	110261345	ENSG00000008130	NADK	-0.00433157	0.829212	0.946312
ENSSSCG00000008031	100522604	ENSG00000090581	GNPTG	-0.00344682	0.829577	0.946571
ENSSSCG00000012813	100516948	ENSG00000185515	BRCC3	-0.00256116	0.829611	0.946571
ENSSSCG00000005598	100515704	ENSG00000173611	SCAI	-0.00640991	0.829773	0.946571
ENSSSCG00000035051	606745	ENSG00000170425	ADORA2B	-0.0158887	0.82982	0.946571
ENSSSCG00000024777	100624050	ENSG00000068024	HDAC4	0.00637576	0.829821	0.946571
ENSSSCG00000038478	100624283	ENSG00000068097	HEATR6	0.00438073	0.829875	0.946571
ENSSSCG00000039658	102160196	ENSG00000185267	CDNF	0.00271832	0.830153	0.946743
ENSSSCG00000021828	100626638	ENSG00000169762	TAPT1	-0.00282097	0.830171	0.946743
ENSSSCG00000009888	100156625	ENSG00000089248	ERP29	-0.00324969	0.830312	0.94682
ENSSSCG00000054264	100155348	ENSG00000184992	BRI3BP	0.00424972	0.830537	0.946972
ENSSSCG00000006282	100157611	ENSG00000075945	KIFAP3	-0.00516908	0.830611	0.946972
ENSSSCG00000022296	100513315	ENSG00000138395	CDK15	0.0158384	0.830663	0.946972
ENSSSCG00000002281	100512293	ENSG00000257365	FNTB	-0.00484318	0.830878	0.947133
ENSSSCG00000014630	100519325	ENSG00000132259	CNGA4	0.00759896	0.831006	0.947197
ENSSSCG00000003920	100514057	ENSG00000186603	HPDL	0.0143524	0.831176	0.947308
ENSSSCG00000017861	100142661	ENSG00000108381	ASPA	0.00564924	0.831501	0.947536
ENSSSCG00000040706	100621245	ENSG00000113758	DBN1	-0.00820696	0.831575	0.947536
ENSSSCG00000037264	100737127	ENSG00000168461	RAB31	-0.0041877	0.831595	0.947536
ENSSSCG00000040727	110255923	ENSG00000169696	ASPSCR1	0.00547841	0.831714	0.947589
ENSSSCG00000035078	397395	ENSG00000101017	CD40	-0.00410385	0.832038	0.947732
ENSSSCG00000003850	100516273	ENSG00000162384	CZIB	-0.00406947	0.83213	0.947732
ENSSSCG00000005367	100522417	ENSG00000136925	TSTD2	0.00292137	0.832143	0.947732
ENSSSCG00000010079	100152687	ENSG00000100034	PPM1F	0.00274984	0.832222	0.947732
ENSSSCG00000004300	100154764	ENSG00000111850	SMIM8	-0.00598987	0.832282	0.947732
ENSSSCG00000013349	100521603	ENSG00000109854	HTATIP2	0.00316389	0.832507	0.947732
ENSSSCG00000038374	100156195	ENSG00000159208	CIART	0.0153316	0.83252	0.947732
ENSSSCG00000009666	414425	ENSG00000120915	EPHX2	-0.0135799	0.83254	0.947732
ENSSSCG00000017873	503667	ENSG00000004660	CAMKK1	0.00380749	0.832604	0.947732
ENSSSCG00000005436	100153668	ENSG00000119318	RAD23B	0.00277392	0.832731	0.947732
ENSSSCG00000039060	110260696	ENSG00000153179	RASSF3	0.0026822	0.832756	0.947732
ENSSSCG00000005250	100513711	ENSG00000107282	APBA1	0.0126468	0.8328	0.947732
ENSSSCG00000003979	102167697	ENSG00000117010	ZNF684	-0.00487665	0.832806	0.947732
ENSSSCG00000021472	100623333	ENSG00000099817	POLR2E	0.00306432	0.832858	0.947732
ENSSSCG00000018032	100523638	ENSG00000187688	TRPV2	0.00389232	0.833149	0.947805
ENSSSCG00000033546	100621938	ENSG00000158062	UBXN11	0.00456945	0.833252	0.947805
ENSSSCG00000039252	396873	ENSG00000134827	TCN1	-0.0118169	0.833398	0.947805
ENSSSCG00000007153	100101470	ENSG00000088812	ATRN	0.00546083	0.83342	0.947805
ENSSSCG00000011899	397161	ENSG00000121594	CD80	0.00311152	0.833426	0.947805
ENSSSCG00000010770	NA	ENSG00000171798	KNDC1	0.0138792	0.833459	0.947805
ENSSSCG00000004698	100153748	ENSG00000184716	SERINC4	-0.00368718	0.833467	0.947805
ENSSSCG00000017901	100511224	ENSG00000196388	INCA1	0.0106962	0.833647	0.947805
ENSSSCG00000024411	100624639	ENSG00000167447	SMG8	0.0221489	0.833673	0.947805
ENSSSCG00000000199	100738620	ENSG00000123352	SPATS2	0.00364389	0.83374	0.947805
ENSSSCG00000008948	396960	ENSG00000163631	ALB	0.0160685	0.833765	0.947805
ENSSSCG00000005602	106504138	ENSG00000165219	GAPVD1	-0.00355917	0.833894	0.947805
ENSSSCG00000015315	100518743	ENSG00000127993	RBM48	-0.00317067	0.833953	0.947805
ENSSSCG00000052301	100516621	ENSG00000169752	NRG4	0.0160147	0.834032	0.947805
ENSSSCG00000033032	110261173	ENSG00000198081	ZBTB14	-0.00613974	0.834066	0.947805
ENSSSCG00000017862	100515051	ENSG00000167723	TRPV3	0.0132908	0.834086	0.947805
ENSSSCG00000023247	397011	ENSG00000123240	OPTN	0.00289383	0.834338	0.947972
ENSSSCG00000000906	100518487	ENSG00000057704	TMCC3	0.0130085	0.834418	0.947972
ENSSSCG00000036584	100516543	ENSG00000131351	HAUS8	0.00394998	0.834492	0.947972
ENSSSCG00000034843	110260809	ENSG00000079974	RABL2B	0.00605003	0.834524	0.947972
ENSSSCG00000007840	100523894	ENSG00000058600	POLR3E	-0.0036357	0.835215	0.948674
ENSSSCG00000027229	100511953	ENSG00000175711	B3GNTL1	-0.00506142	0.835347	0.948741
ENSSSCG00000000625	100515777	ENSG00000070018	LRP6	-0.00987219	0.835561	0.948857
ENSSSCG00000009362	100157635	ENSG00000133107	TRPC4	-0.0138965	0.835636	0.948857
ENSSSCG00000035392	397064	ENSG00000115457	IGFBP2	-0.00636957	0.835697	0.948857
ENSSSCG00000004262	397220	ENSG00000196911	KPNA5	0.00540352	0.836126	0.948857
ENSSSCG00000005225	100523418	ENSG00000080298	RFX3	-0.00845429	0.836223	0.948857
ENSSSCG00000027299	100623847	ENSG00000157881	PANK4	0.00456541	0.836255	0.948857
ENSSSCG00000026229	100624388	ENSG00000132570	PCBD2	-0.00354087	0.836279	0.948857
ENSSSCG00000036758	100157399	ENSG00000165868	HSPA12A	0.00619646	0.836334	0.948857
ENSSSCG00000054789	100523752	ENSG00000100027	YPEL1	0.00566319	0.836414	0.948857
ENSSSCG00000027710	100519043	ENSG00000172367	NHERF4	0.0169543	0.83648	0.948857
ENSSSCG00000024300	NA	ENSG00000133678	TMEM254	-0.00868271	0.836531	0.948857
ENSSSCG00000029656	100127357	ENSG00000124479	NDP	-0.0149463	0.836534	0.948857
ENSSSCG00000021874	100621284	ENSG00000182168	UNC5C	0.0148889	0.83655	0.948857
ENSSSCG00000011129	100515404	ENSG00000123243	ITIH5	-0.013043	0.836555	0.948857
ENSSSCG00000037314	100151809	ENSG00000143183	TMCO1	-0.0042776	0.836621	0.948857
ENSSSCG00000038633	100157047	ENSG00000166275	BORCS7	-0.00401991	0.836676	0.948857
ENSSSCG00000022499	100514453	ENSG00000115297	TLX2	0.0116532	0.836768	0.948857
ENSSSCG00000015631	100188977	ENSG00000106070	GRB10	-0.00542642	0.83683	0.948857
ENSSSCG00000000811	NA	ENSG00000179715	PCED1B	0.00418278	0.836856	0.948857
ENSSSCG00000026536	100620320	ENSG00000150401	DCUN1D2	-0.00368202	0.836963	0.948857
ENSSSCG00000015780	100156897	ENSG00000173320	STOX2	0.00706139	0.837068	0.948857
ENSSSCG00000007248	100153847	ENSG00000171456	ASXL1	-0.00293918	0.837199	0.948857
ENSSSCG00000024019	100739493	ENSG00000272047	GTF2H5	0.00549347	0.837243	0.948857
ENSSSCG00000045673	100622765	ENSG00000163825	RTP3	0.0106652	0.837269	0.948857
ENSSSCG00000002036	NA	ENSG00000100804	PSMB5	0.00278883	0.83727	0.948857
ENSSSCG00000038810	102159223	ENSG00000213638	ADAT3	-0.00963124	0.837355	0.948872
ENSSSCG00000010164	100154002	ENSG00000143674	MAP3K21	0.00644501	0.837507	0.948961
ENSSSCG00000010900	100738229	ENSG00000213047	DENND1B	0.00613628	0.837798	0.949175
ENSSSCG00000050398	NA	ENSG00000123384	LRP1	0.0151921	0.837842	0.949175
ENSSSCG00000017877	100522641	ENSG00000185722	ANKFY1	0.00275007	0.838031	0.949183
ENSSSCG00000016830	414916	ENSG00000113494	PRLR	-0.0158892	0.838127	0.949183
ENSSSCG00000010739	100154421	ENSG00000175029	CTBP2	-0.00768696	0.838264	0.949183
ENSSSCG00000038872	110261126	ENSG00000162419	GMEB1	-0.00237743	0.838397	0.949183
ENSSSCG00000009612	100152025	ENSG00000147443	DOK2	-0.00410696	0.838449	0.949183
ENSSSCG00000036115	100627903	ENSG00000221823	PPP3R1	-0.00236885	0.838505	0.949183
ENSSSCG00000046055	NA	ENSG00000179363	TMEM31	0.0106063	0.838505	0.949183
ENSSSCG00000002004	397522	ENSG00000100911	PSME2	-0.00280549	0.838578	0.949183
ENSSSCG00000006734	100153761	ENSG00000134256	CD101	0.00508906	0.838615	0.949183
ENSSSCG00000021200	100625846	ENSG00000147099	HDAC8	0.00416244	0.838681	0.949183
ENSSSCG00000018086	808509	ENSG00000212907	MT-ND4L	-0.00493332	0.838729	0.949183
ENSSSCG00000029236	100625057	ENSG00000178951	ZBTB7A	0.00444782	0.83873	0.949183
ENSSSCG00000023796	100525596	ENSG00000137522	RNF121	-0.00421001	0.838872	0.949183
ENSSSCG00000012021	100521866	ENSG00000154719	MRPL39	0.00299771	0.838908	0.949183
ENSSSCG00000029877	100626891	ENSG00000075975	MKRN2	0.00307582	0.839019	0.949183
ENSSSCG00000027667	100628185	ENSG00000066629	EML1	0.00955525	0.839127	0.949183
ENSSSCG00000017231	100359356	ENSG00000109065	NAT9	0.00379331	0.839155	0.949183
ENSSSCG00000000522	100524086	ENSG00000187109	NAP1L1	-0.00303249	0.839161	0.949183
ENSSSCG00000008397	100512046	ENSG00000115380	EFEMP1	0.0152929	0.839386	0.949292
ENSSSCG00000005090	100310799	ENSG00000020426	MNAT1	0.00473795	0.839625	0.949292
ENSSSCG00000031249	100624320	ENSG00000183255	PTTG1IP	0.00310513	0.839718	0.949292
ENSSSCG00000016545	414383	ENSG00000106554	CHCHD3	0.00308116	0.839807	0.949292
ENSSSCG00000026898	100520276	ENSG00000138286	FAM149B1	-0.00322952	0.839811	0.949292
ENSSSCG00000034880	110261233	ENSG00000186564	FOXD2	0.0149104	0.83988	0.949292
ENSSSCG00000029339	100415811	ENSG00000158792	SPATA2L	0.00883296	0.839941	0.949292
ENSSSCG00000001089	100157497	ENSG00000112293	GPLD1	-0.0136341	0.839997	0.949292
ENSSSCG00000032116	100622920	ENSG00000181396	OGFOD3	0.00516331	0.840047	0.949292
ENSSSCG00000006284	100155191	ENSG00000000460	C1orf112	-0.00454981	0.840087	0.949292
ENSSSCG00000005983	100155780	ENSG00000156802	ATAD2	0.00442281	0.840099	0.949292
ENSSSCG00000032299	100337677	ENSG00000243709	LEFTY1	-0.0149829	0.840161	0.949292
ENSSSCG00000060177	100620614	ENSG00000108839	ALOX12	0.00848998	0.840238	0.949292
ENSSSCG00000025598	100737004	ENSG00000082438	COBLL1	-0.0101862	0.840339	0.949292
ENSSSCG00000003628	100525928	ENSG00000092853	CLSPN	-0.00460825	0.84035	0.949292
ENSSSCG00000061053	NA	ENSG00000228727	SAPCD1	-0.0100426	0.840623	0.949384
ENSSSCG00000004276	100513326	ENSG00000112305	SMAP1	0.0028954	0.840695	0.949384
ENSSSCG00000033099	102163220	ENSG00000244617	ASPRV1	-0.0138181	0.840712	0.949384
ENSSSCG00000010774	100152871	ENSG00000198546	ZNF511	-0.00361531	0.840722	0.949384
ENSSSCG00000003211	100525290	ENSG00000131408	NR1H2	-0.00358623	0.840989	0.949603
ENSSSCG00000022545	396838	ENSG00000160014	CALM3	-0.00271506	0.841161	0.949714
ENSSSCG00000017172	100622490	ENSG00000070526	ST6GALNAC1	0.00653265	0.841305	0.949734
ENSSSCG00000010981	397577	ENSG00000164978	NUDT2	-0.00856085	0.841324	0.949734
ENSSSCG00000011377	101101688	ENSG00000172037	LAMB2	0.00937884	0.841518	0.949871
ENSSSCG00000008307	100621633	ENSG00000144040	SFXN5	0.00728696	0.841682	0.949963
ENSSSCG00000008047	100517704	ENSG00000167967	E4F1	0.00402178	0.841782	0.949963
ENSSSCG00000011387	100513177	ENSG00000164068	RNF123	-0.00566137	0.841819	0.949963
ENSSSCG00000017688	100512984	ENSG00000278311	GGNBP2	0.00312255	0.842148	0.950252
ENSSSCG00000004896	100154633	ENSG00000081913	PHLPP1	-0.00876348	0.842264	0.9503
ENSSSCG00000037371	110256563	ENSG00000188167	TMPPE	-0.00575285	0.842837	0.950864
ENSSSCG00000028527	NA	ENSG00000149115	TNKS1BP1	-0.013089	0.843272	0.951218
ENSSSCG00000038630	100524876	ENSG00000169612	RAMAC	-0.00305593	0.843296	0.951218
ENSSSCG00000047900	100621538	ENSG00000181218	H2AC25	-0.0149249	0.843488	0.951311
ENSSSCG00000056128	100511501	ENSG00000169564	PCBP1	0.00255226	0.843556	0.951311
ENSSSCG00000032123	100522076	ENSG00000134548	SPX	-0.0125386	0.843597	0.951311
ENSSSCG00000017382	100518394	ENSG00000108799	EZH1	0.00280291	0.843895	0.951448
ENSSSCG00000037334	100048943	ENSG00000185100	ADSS1	-0.0122304	0.843912	0.951448
ENSSSCG00000002494	100511700	ENSG00000165959	CLMN	-0.0136978	0.843938	0.951448
ENSSSCG00000010093	100155945	ENSG00000099937	SERPIND1	0.013218	0.844377	0.951751
ENSSSCG00000011572	100739864	ENSG00000157020	SEC13	0.00259703	0.844429	0.951751
ENSSSCG00000002755	100516737	ENSG00000102908	NFAT5	0.0041035	0.844551	0.951751
ENSSSCG00000029502	100153456	ENSG00000213995	NAXD	0.00309726	0.844572	0.951751
ENSSSCG00000001421	100124380	ENSG00000204366	ZBTB12	-0.0103793	0.84458	0.951751
ENSSSCG00000014259	100518181	ENSG00000145808	ADAMTS19	-0.0111322	0.844645	0.951751
ENSSSCG00000008445	100525459	ENSG00000068784	SRBD1	0.00351005	0.845023	0.95191
ENSSSCG00000026453	100511318	ENSG00000183549	ACSM5	0.00986865	0.845056	0.95191
ENSSSCG00000039591	100152356	ENSG00000132824	SERINC3	-0.00276279	0.84506	0.95191
ENSSSCG00000027007	100623002	ENSG00000101624	CEP76	-0.00429006	0.845126	0.95191
ENSSSCG00000024445	100513294	ENSG00000165819	METTL3	0.00298907	0.845152	0.95191
ENSSSCG00000016123	100738793	ENSG00000116117	PARD3B	0.0135934	0.845239	0.951926
ENSSSCG00000001207	100739221	ENSG00000137338	PGBD1	0.00386754	0.845432	0.952016
ENSSSCG00000012484	100516531	ENSG00000102362	SYTL4	0.00436596	0.845482	0.952016
ENSSSCG00000017968	100626956	ENSG00000170037	CNTROB	0.00920623	0.845538	0.952016
ENSSSCG00000052704	106504121	ENSG00000278828	H3C10	0.00636546	0.845622	0.952029
ENSSSCG00000016020	100523472	ENSG00000162999	DUSP19	-0.00564837	0.845777	0.952047
ENSSSCG00000015755	100233172	ENSG00000155189	AGPAT5	0.00321897	0.845866	0.952047
ENSSSCG00000026818	100620194	ENSG00000178971	CTC1	0.00792181	0.845877	0.952047
ENSSSCG00000024290	100513148	ENSG00000197275	RAD54B	0.00650394	0.845992	0.952047
ENSSSCG00000026145	397506	ENSG00000166349	RAG1	0.00492215	0.846004	0.952047
ENSSSCG00000023890	100462717	ENSG00000110046	ATG2A	-0.003905	0.846252	0.952244
ENSSSCG00000037719	100192445	ENSG00000140992	PDPK1	0.0051397	0.846513	0.952251
ENSSSCG00000001577	100512665	ENSG00000065491	TBC1D22B	0.00425275	0.846532	0.952251
ENSSSCG00000002682	100516674	ENSG00000140943	MBTPS1	0.0033564	0.846553	0.952251
ENSSSCG00000017396	100521397	ENSG00000131470	PSMC3IP	-0.00918143	0.846605	0.952251
ENSSSCG00000021092	100515714	ENSG00000120709	FAM53C	-0.00364292	0.846625	0.952251
ENSSSCG00000002651	100525749	ENSG00000167513	CDT1	-0.00579662	0.846697	0.952251
ENSSSCG00000014577	100519788	ENSG00000175348	TMEM9B	0.00260611	0.846883	0.952328
ENSSSCG00000026741	100157124	ENSG00000124659	TBCC	0.00242551	0.84693	0.952328
ENSSSCG00000016876	100524913	ENSG00000172244	C5orf34	0.00464522	0.847069	0.952328
ENSSSCG00000040012	110261278	ENSG00000105677	TMEM147	-0.00287401	0.847092	0.952328
ENSSSCG00000015071	100522265	ENSG00000160584	SIK3	-0.00313862	0.847131	0.952328
ENSSSCG00000039224	100737041	ENSG00000114646	CSPG5	0.00607835	0.84777	0.952898
ENSSSCG00000006482	100156714	ENSG00000116604	MEF2D	-0.00302247	0.847784	0.952898
ENSSSCG00000009867	100522280	ENSG00000089225	TBX5	0.0113399	0.847868	0.95291
ENSSSCG00000017777	100518752	ENSG00000132589	FLOT2	-0.00437112	0.847997	0.952973
ENSSSCG00000040107	110257373	ENSG00000101216	GMEB2	0.00406263	0.8488	0.953792
ENSSSCG00000000918	100155436	ENSG00000083782	EPYC	0.0117759	0.849064	0.954004
ENSSSCG00000033833	100156909	ENSG00000167065	DUSP18	-0.0129622	0.849208	0.954004
ENSSSCG00000000555	100517279	ENSG00000123104	ITPR2	0.00327443	0.849208	0.954004
ENSSSCG00000005623	100523532	ENSG00000160408	ST6GALNAC6	0.00339578	0.849327	0.954056
ENSSSCG00000014869	100522452	ENSG00000137507	LRRC32	-0.0123816	0.849463	0.954126
ENSSSCG00000034818	100516151	ENSG00000153487	ING1	-0.00259115	0.849602	0.9542
ENSSSCG00000005638	100153501	ENSG00000148346	LCN2	0.00633451	0.849679	0.954204
ENSSSCG00000024771	100623776	ENSG00000127666	TICAM1	0.00601584	0.84987	0.954337
ENSSSCG00000038008	100625905	ENSG00000239306	RBM14	-0.0028022	0.850344	0.954649
ENSSSCG00000013393	100516954	ENSG00000262655	SPON1	0.00533557	0.850351	0.954649
ENSSSCG00000009864	100151978	ENSG00000123066	MED13L	-0.00347272	0.850372	0.954649
ENSSSCG00000001989	100127160	ENSG00000136305	CIDEB	0.00426185	0.850442	0.954649
ENSSSCG00000003843	100513158	ENSG00000162396	PARS2	-0.00474688	0.850539	0.954676
ENSSSCG00000008491	397424	ENSG00000115828	QPCT	0.00337368	0.850683	0.954747
ENSSSCG00000036610	100738777	ENSG00000114098	ARMC8	0.00236433	0.850749	0.954747
ENSSSCG00000040888	100623749	ENSG00000174943	KCTD13	0.00404955	0.851025	0.954919
ENSSSCG00000035230	102164273	ENSG00000103335	PIEZO1	0.00406834	0.851048	0.954919
ENSSSCG00000063429	110259391	ENSG00000146094	DOK3	-0.0045253	0.851232	0.955043
ENSSSCG00000024389	100626800	ENSG00000185187	SIGIRR	0.0033626	0.851577	0.955255
ENSSSCG00000014561	100519245	ENSG00000174885	NLRP6	0.0128879	0.851643	0.955255
ENSSSCG00000031616	110261009	ENSG00000125740	FOSB	-0.0119594	0.851751	0.955255
ENSSSCG00000010894	100519863	ENSG00000143514	TP53BP2	-0.00842183	0.851874	0.955255
ENSSSCG00000037299	100623727	ENSG00000132286	TIMM10B	0.00470567	0.852053	0.955255
ENSSSCG00000005908	445519	ENSG00000132517	SLC52A1	0.00594946	0.85211	0.955255
ENSSSCG00000015602	100622344	ENSG00000143493	INTS7	0.003233	0.852164	0.955255
ENSSSCG00000034146	100514536	ENSG00000141570	CBX8	-0.00394582	0.852313	0.955255
ENSSSCG00000016851	100519398	ENSG00000145623	OSMR	-0.00880883	0.852314	0.955255
ENSSSCG00000001431	100154784	ENSG00000204315	FKBPL	0.00812999	0.852497	0.955255
ENSSSCG00000012643	780420	ENSG00000183918	SH2D1A	-0.00512948	0.852532	0.955255
ENSSSCG00000005935	100155245	ENSG00000123908	AGO2	0.00352489	0.852542	0.955255
ENSSSCG00000014108	397371	ENSG00000145692	BHMT	0.0102284	0.85266	0.955255
ENSSSCG00000024960	100515267	ENSG00000145431	PDGFC	-0.00591393	0.852665	0.955255
ENSSSCG00000009903	100157055	ENSG00000110871	COQ5	-0.00289201	0.852667	0.955255
ENSSSCG00000044700	100515336	ENSG00000187498	COL4A1	-0.0143543	0.852682	0.955255
ENSSSCG00000023176	100511692	ENSG00000135451	TROAP	0.0121828	0.852683	0.955255
ENSSSCG00000038977	110262245	ENSG00000187257	RSBN1L	0.00303172	0.852777	0.955255
ENSSSCG00000006361	100153636	ENSG00000143224	PPOX	0.00448884	0.852835	0.955255
ENSSSCG00000009374	100625564	ENSG00000274391	TPTE	-0.0138119	0.852913	0.955255
ENSSSCG00000007950	100625423	ENSG00000162104	ADCY9	0.00543298	0.853047	0.955255
ENSSSCG00000028481	100625970	ENSG00000012822	CALCOCO1	0.00395078	0.8531	0.955255
ENSSSCG00000012050	100511902	ENSG00000159200	RCAN1	-0.00340772	0.853129	0.955255
ENSSSCG00000037575	100514551	ENSG00000106080	FKBP14	0.00580727	0.853211	0.955255
ENSSSCG00000009906	100154637	ENSG00000111786	SRSF9	0.00204241	0.853255	0.955255
ENSSSCG00000012286	100525971	ENSG00000221994	ZNF630	-0.00891054	0.853526	0.955403
ENSSSCG00000062928	397596	ENSG00000140983	RHOT2	-0.00387795	0.853552	0.955403
ENSSSCG00000012917	100515297	ENSG00000172932	ANKRD13D	-0.00367151	0.853607	0.955403
ENSSSCG00000004709	100157803	ENSG00000140265	ZSCAN29	-0.00410118	0.853807	0.955415
ENSSSCG00000001469	100135050	ENSG00000242574	HLA-DMB	0.00241285	0.853837	0.955415
ENSSSCG00000003693	100522496	ENSG00000101605	MYOM1	-0.00769159	0.853907	0.955415
ENSSSCG00000033770	110257751	ENSG00000187690	EZHIP	-0.0130358	0.854054	0.955415
ENSSSCG00000038811	100516148	ENSG00000120162	MOB3B	0.0145382	0.854089	0.955415
ENSSSCG00000021644	100621103	ENSG00000166164	BRD7	0.00237091	0.854091	0.955415
ENSSSCG00000012046	100511159	ENSG00000205670	SMIM11	-0.00481917	0.854131	0.955415
ENSSSCG00000027312	100627504	ENSG00000185920	PTCH1	-0.00905396	0.854214	0.955426
ENSSSCG00000001950	100519610	ENSG00000100890	PRORP	-0.00377039	0.854316	0.955458
ENSSSCG00000009733	100155657	ENSG00000090615	GOLGA3	-0.00306398	0.85448	0.95556
ENSSSCG00000013052	100512087	ENSG00000133318	RTN3	-0.00213369	0.854563	0.95557
ENSSSCG00000022643	100627107	ENSG00000167216	KATNAL2	0.0114038	0.854794	0.955746
ENSSSCG00000020986	100515606	ENSG00000162949	CAPN13	-0.00411383	0.854893	0.955775
ENSSSCG00000038417	100737439	ENSG00000171492	LRRC8D	0.00277323	0.855002	0.955799
ENSSSCG00000002929	100521795	ENSG00000181392	SYNE4	-0.0127491	0.855094	0.955799
ENSSSCG00000017076	100217382	ENSG00000132911	NMUR2	-0.00741689	0.855135	0.955799
ENSSSCG00000003165	100513660	ENSG00000142534	RPS11	-0.00287305	0.855305	0.955819
ENSSSCG00000003458	100520743	ENSG00000142634	EFHD2	0.00373239	0.855332	0.955819
ENSSSCG00000055768	100513784	ENSG00000213523	SRA1	0.00232556	0.855416	0.955819
ENSSSCG00000023097	100515769	ENSG00000175213	ZNF408	-0.00325767	0.855534	0.955819
ENSSSCG00000011477	100516877	ENSG00000168306	ACOX2	0.0133963	0.85563	0.955819
ENSSSCG00000007523	100134983	ENSG00000101162	TUBB1	-0.00633552	0.85564	0.955819
ENSSSCG00000028512	396801	ENSG00000130164	LDLR	0.00338572	0.855696	0.955819
ENSSSCG00000030278	100520242	ENSG00000213190	MLLT11	-0.00358836	0.855739	0.955819
ENSSSCG00000009009	100517105	ENSG00000121211	MND1	0.00628719	0.855931	0.955819
ENSSSCG00000032408	100156777	ENSG00000165806	CASP7	0.00286238	0.855947	0.955819
ENSSSCG00000008701	399654	ENSG00000163956	LRPAP1	-0.00311047	0.856017	0.955819
ENSSSCG00000009768	100153315	ENSG00000168778	TCTN2	0.00805276	0.8561	0.955819
ENSSSCG00000031514	110261132	ENSG00000160050	CCDC28B	0.00450864	0.856149	0.955819
ENSSSCG00000004046	100152694	ENSG00000146453	PNLDC1	-0.00867877	0.856179	0.955819
ENSSSCG00000003799	397178	ENSG00000081985	IL12RB2	-0.00347519	0.856342	0.955826
ENSSSCG00000013118	100514446	ENSG00000166902	MRPL16	0.00394145	0.856398	0.955826
ENSSSCG00000014176	100737299	ENSG00000174136	RGMB	0.00454665	0.856438	0.955826
ENSSSCG00000035366	100623863	ENSG00000147324	MFHAS1	0.00561079	0.856549	0.955826
ENSSSCG00000013764	100511439	ENSG00000132005	RFX1	-0.00289921	0.856553	0.955826
ENSSSCG00000034174	110261316	ENSG00000105146	AURKC	-0.0143607	0.856738	0.955878
ENSSSCG00000021741	102165184	ENSG00000189164	ZNF527	-0.00538377	0.856746	0.955878
ENSSSCG00000023907	100522448	ENSG00000196526	AFAP1	-0.0142998	0.856894	0.955891
ENSSSCG00000003329	100524443	ENSG00000131584	ACAP3	0.00477508	0.857164	0.955891
ENSSSCG00000007774	100736818	ENSG00000150281	CTF1	-0.0141445	0.857206	0.955891
ENSSSCG00000021834	100622071	ENSG00000186871	ERCC6L	0.00918839	0.857236	0.955891
ENSSSCG00000010585	100156619	ENSG00000138107	ACTR1A	0.00223531	0.857287	0.955891
ENSSSCG00000001457	100037921	ENSG00000179344	HLA-DQB1	-0.00301763	0.857306	0.955891
ENSSSCG00000007342	100157347	ENSG00000101413	RPRD1B	-0.00296379	0.857341	0.955891
ENSSSCG00000000198	100623474	ENSG00000178401	DNAJC22	0.00715333	0.857345	0.955891
ENSSSCG00000061324	100622469	ENSG00000037897	METTL1	0.00553892	0.857635	0.956022
ENSSSCG00000002275	100157071	ENSG00000165807	PPP1R36	0.0116412	0.857662	0.956022
ENSSSCG00000001732	399535	ENSG00000146085	MMUT	-0.00363983	0.857682	0.956022
ENSSSCG00000004861	100152487	ENSG00000179981	TSHZ1	0.00432495	0.857925	0.95621
ENSSSCG00000060523	100524144	ENSG00000168872	DDX19A	-0.00233064	0.858088	0.95631
ENSSSCG00000048484	100620954	ENSG00000164287	CDC20B	0.00417188	0.85817	0.95632
ENSSSCG00000007212	100154679	ENSG00000196476	C20orf96	-0.0115835	0.858696	0.956639
ENSSSCG00000031380	100628001	ENSG00000175130	MARCKSL1	0.00730076	0.858721	0.956639
ENSSSCG00000002515	100515556	ENSG00000140107	SLC25A47	-0.0134985	0.858749	0.956639
ENSSSCG00000035020	100628152	ENSG00000152953	STK32B	0.0101878	0.858759	0.956639
ENSSSCG00000015343	100337662	ENSG00000164654	MIOS	0.00231866	0.858824	0.956639
ENSSSCG00000033506	102158168	ENSG00000188997	KCTD21	0.00792416	0.859073	0.956761
ENSSSCG00000008641	397343	ENSG00000151694	ADAM17	-0.00287393	0.85908	0.956761
ENSSSCG00000010831	100517416	ENSG00000143507	DUSP10	0.00597824	0.859286	0.956815
ENSSSCG00000007682	100519708	ENSG00000160999	SH2B2	-0.0064079	0.85938	0.956815
ENSSSCG00000012258	100518350	ENSG00000069509	FUNDC1	-0.00278145	0.859391	0.956815
ENSSSCG00000037358	733603	ENSG00000173432	SAA1	-0.0139581	0.859451	0.956815
ENSSSCG00000055425	100154004	ENSG00000188739	RBM34	-0.00229594	0.859496	0.956815
ENSSSCG00000015581	100521032	ENSG00000117724	CENPF	0.00471209	0.860112	0.957255
ENSSSCG00000014255	100516960	ENSG00000064651	SLC12A2	-0.00430225	0.860121	0.957255
ENSSSCG00000009012	100627594	ENSG00000170006	TMEM154	-0.00264689	0.860141	0.957255
ENSSSCG00000031346	780421	ENSG00000174600	CMKLR1	-0.00557899	0.860305	0.957255
ENSSSCG00000007704	100524245	ENSG00000130305	NSUN5	0.003296	0.860394	0.957255
ENSSSCG00000026714	100516658	ENSG00000187325	TAF9B	-0.00296909	0.860499	0.957255
ENSSSCG00000002864	100525049	ENSG00000130876	SLC7A10	-0.00625214	0.860735	0.957255
ENSSSCG00000005314	100151987	ENSG00000137135	ARHGEF39	0.00447014	0.86074	0.957255
ENSSSCG00000036030	100153198	ENSG00000197852	INKA2	-0.0117006	0.860858	0.957255
ENSSSCG00000027272	396979	ENSG00000105851	PIK3CG	-0.0026153	0.861103	0.957255
ENSSSCG00000011119	100513945	ENSG00000134463	ECHDC3	0.00951871	0.861104	0.957255
ENSSSCG00000061899	100521052	ENSG00000184903	IMMP2L	-0.00603152	0.861187	0.957255
ENSSSCG00000032071	100514573	ENSG00000163217	BMP10	-0.00840972	0.861336	0.957255
ENSSSCG00000020898	100621519	ENSG00000134759	ELP2	0.0028413	0.8614	0.957255
ENSSSCG00000015331	100142663	ENSG00000105854	PON2	0.00308302	0.861474	0.957255
ENSSSCG00000039662	102160012	ENSG00000111639	MRPL51	-0.00374118	0.861581	0.957255
ENSSSCG00000004224	100514692	ENSG00000111906	HDDC2	0.0029756	0.861617	0.957255
ENSSSCG00000033175	100157413	ENSG00000111961	SASH1	0.00731547	0.861649	0.957255
ENSSSCG00000029226	396966	ENSG00000150991	UBC	-0.0027016	0.861674	0.957255
ENSSSCG00000008813	100738048	ENSG00000145244	CORIN	-0.00777935	0.861715	0.957255
ENSSSCG00000036307	100522940	ENSG00000184232	OAF	0.00430342	0.861728	0.957255
ENSSSCG00000036876	102158728	ENSG00000041988	THAP3	0.00445654	0.861731	0.957255
ENSSSCG00000027423	100739435	ENSG00000126106	TMEM53	0.00638394	0.861734	0.957255
ENSSSCG00000002818	100516614	ENSG00000102934	PLLP	-0.00322711	0.86178	0.957255
ENSSSCG00000023166	102159363	ENSG00000179859	RNF227	-0.0039144	0.861838	0.957255
ENSSSCG00000015589	100525601	ENSG00000143494	VASH2	-0.00639335	0.861852	0.957255
ENSSSCG00000007874	733619	ENSG00000103222	ABCC1	-0.00328946	0.861894	0.957255
ENSSSCG00000008943	503546	ENSG00000080493	SLC4A4	0.00368751	0.862009	0.957255
ENSSSCG00000008202	100739697	ENSG00000158158	CNNM4	0.00518679	0.862118	0.957255
ENSSSCG00000031951	100627463	ENSG00000273749	CYFIP1	-0.00471872	0.862179	0.957255
ENSSSCG00000039713	100739812	ENSG00000156381	ANKRD9	-0.00575809	0.862205	0.957255
ENSSSCG00000003194	100519715	ENSG00000204673	AKT1S1	0.00302496	0.862299	0.957255
ENSSSCG00000032778	100621167	ENSG00000120278	PLEKHG1	0.0117352	0.862383	0.957255
ENSSSCG00000009330	397392	ENSG00000132965	ALOX5AP	-0.00393944	0.862434	0.957255
ENSSSCG00000032062	100514155	ENSG00000120314	WDR55	-0.00215737	0.862677	0.957255
ENSSSCG00000037475	100154047	ENSG00000100448	CTSG	-0.00601486	0.862699	0.957255
ENSSSCG00000026149	100738344	ENSG00000143627	PKLR	-0.00493235	0.862715	0.957255
ENSSSCG00000056065	100525721	ENSG00000149599	DUSP15	0.0134602	0.862797	0.957255
ENSSSCG00000013842	110259329	ENSG00000186115	CYP4F2	0.00416506	0.862804	0.957255
ENSSSCG00000030879	110259710	ENSG00000166959	MS4A8	-0.00702793	0.86283	0.957255
ENSSSCG00000003178	396656	ENSG00000126456	IRF3	-0.00308553	0.862914	0.957267
ENSSSCG00000033033	100625123	ENSG00000078902	TOLLIP	0.00496024	0.863053	0.957318
ENSSSCG00000029882	100620531	ENSG00000122432	SPATA1	0.00641539	0.863108	0.957318
ENSSSCG00000036933	641342	ENSG00000126368	NR1D1	0.0104764	0.863187	0.957325
ENSSSCG00000016122	397286	ENSG00000163599	CTLA4	-0.00918503	0.863309	0.957378
ENSSSCG00000012890	100521769	ENSG00000110719	TCIRG1	0.00379632	0.863464	0.957444
ENSSSCG00000000958	100515779	ENSG00000127334	DYRK2	0.00301498	0.863717	0.957444
ENSSSCG00000008470	100517336	ENSG00000138050	THUMPD2	-0.00268926	0.863799	0.957444
ENSSSCG00000033394	100623963	ENSG00000168658	VWA3B	0.00735977	0.863843	0.957444
ENSSSCG00000030827	100514115	ENSG00000068078	FGFR3	-0.011093	0.864013	0.957444
ENSSSCG00000040593	100049677	ENSG00000188428	BLOC1S5	-0.00308418	0.864066	0.957444
ENSSSCG00000001888	100157338	ENSG00000178718	RPP25	-0.00933103	0.864157	0.957444
ENSSSCG00000030241	100517321	ENSG00000157514	TSC22D3	0.00191405	0.864164	0.957444
ENSSSCG00000026239	100623578	ENSG00000069329	VPS35	-0.00318021	0.864187	0.957444
ENSSSCG00000010005	100739143	ENSG00000099999	RNF215	-0.00365631	0.864191	0.957444
ENSSSCG00000023141	100155046	ENSG00000184719	RNLS	-0.011423	0.864199	0.957444
ENSSSCG00000002386	100516026	ENSG00000119650	IFT43	0.00713865	0.864289	0.957444
ENSSSCG00000025981	100627516	ENSG00000017483	SLC38A5	-0.00567605	0.864334	0.957444
ENSSSCG00000034754	100157918	ENSG00000148735	PLEKHS1	0.00493788	0.864397	0.957444
ENSSSCG00000005063	100512643	ENSG00000165588	OTX2	-0.0125907	0.864524	0.957503
ENSSSCG00000037245	100511704	ENSG00000152795	HNRNPDL	-0.00216189	0.864956	0.957788
ENSSSCG00000056826	100739757	ENSG00000170175	CHRNB1	0.00744278	0.865026	0.957788
ENSSSCG00000008135	100511190	ENSG00000163006	CCDC138	-0.0116686	0.865164	0.957788
ENSSSCG00000039157	100622496	ENSG00000074054	CLASP1	-0.00322859	0.865221	0.957788
ENSSSCG00000018053	100512681	ENSG00000141026	MED9	0.00320852	0.865262	0.957788
ENSSSCG00000010471	100526080	ENSG00000138160	KIF11	-0.00513361	0.865299	0.957788
ENSSSCG00000015882	100523825	ENSG00000123636	BAZ2B	0.00392173	0.865401	0.957788
ENSSSCG00000011127	100620508	ENSG00000165632	TAF3	-0.00323112	0.865559	0.957788
ENSSSCG00000009558	733662	ENSG00000126218	F10	-0.0041347	0.865608	0.957788
ENSSSCG00000020663	100514805	ENSG00000055609	KMT2C	-0.00454704	0.865722	0.957788
ENSSSCG00000004917	100153830	ENSG00000172175	MALT1	0.00333304	0.865774	0.957788
ENSSSCG00000027956	106504157	ENSG00000172830	SSH3	0.00391006	0.86582	0.957788
ENSSSCG00000001852	397603	ENSG00000182054	IDH2	0.00232755	0.865863	0.957788
ENSSSCG00000009184	100513366	ENSG00000198099	ADH4	0.00815526	0.865867	0.957788
ENSSSCG00000022492	100620914	ENSG00000133805	AMPD3	-0.0034699	0.86599	0.957788
ENSSSCG00000004791	100522721	ENSG00000172575	RASGRP1	-0.00283541	0.866052	0.957788
ENSSSCG00000013512	100524667	ENSG00000167676	PLIN4	-0.00908371	0.866155	0.957788
ENSSSCG00000006927	100154766	ENSG00000065243	PKN2	-0.00284537	0.866177	0.957788
ENSSSCG00000033792	102164801	ENSG00000197562	RAB40C	0.00318655	0.866178	0.957788
ENSSSCG00000035604	106509310	ENSG00000176973	FAM89B	-0.00382909	0.866483	0.958044
ENSSSCG00000003267	100521498	ENSG00000125505	MBOAT7	0.00318354	0.866686	0.95814
ENSSSCG00000038404	NA	ENSG00000221887	HMSD	-0.00379404	0.866811	0.95814
ENSSSCG00000011858	100515279	ENSG00000163848	ZNF148	0.00353318	0.866889	0.95814
ENSSSCG00000035414	110256394	ENSG00000173950	XXYLT1	0.00351206	0.866928	0.95814
ENSSSCG00000038535	102158016	ENSG00000113273	ARSB	0.00319366	0.866937	0.95814
ENSSSCG00000004070	100512874	ENSG00000213079	SCAF8	-0.00263819	0.867076	0.958172
ENSSSCG00000017735	100523466	ENSG00000126858	RHOT1	-0.00284521	0.867114	0.958172
ENSSSCG00000004684	100522412	ENSG00000104133	SPG11	0.0024691	0.867272	0.958265
ENSSSCG00000017937	100625554	ENSG00000040633	PHF23	-0.00196924	0.86751	0.958418
ENSSSCG00000006481	100152732	ENSG00000160818	GPATCH4	-0.00481418	0.867557	0.958418
ENSSSCG00000029901	100519047	ENSG00000175931	UBE2O	0.00530832	0.86765	0.95844
ENSSSCG00000023715	100623722	ENSG00000135677	GNS	-0.00234054	0.867807	0.958465
ENSSSCG00000000204	100515026	ENSG00000110844	PRPF40B	0.00889365	0.867909	0.958465
ENSSSCG00000015294	NA	ENSG00000203710	CR1	0.00552148	0.86801	0.958465
ENSSSCG00000003465	100521094	ENSG00000162458	FBLIM1	0.00700044	0.868026	0.958465
ENSSSCG00000003512	100516495	ENSG00000075151	EIF4G3	0.00225604	0.868041	0.958465
ENSSSCG00000011950	100520806	ENSG00000144815	NXPE3	0.0022958	0.868214	0.958575
ENSSSCG00000008569	397017	ENSG00000138029	HADHB	-0.00242556	0.868439	0.958742
ENSSSCG00000034611	100627675	ENSG00000163875	MEAF6	-0.00242665	0.868599	0.958786
ENSSSCG00000063164	100155728	ENSG00000166619	BLCAP	-0.00871495	0.868678	0.958786
ENSSSCG00000008581	574068	ENSG00000084676	NCOA1	0.00305969	0.86874	0.958786
ENSSSCG00000001871	100156673	ENSG00000140382	HMG20A	-0.00360634	0.868805	0.958786
ENSSSCG00000012027	100522952	ENSG00000154736	ADAMTS5	0.0102642	0.869098	0.958786
ENSSSCG00000013347	100521429	ENSG00000185238	PRMT3	-0.0029311	0.869226	0.958786
ENSSSCG00000036466	100518583	ENSG00000144401	METTL21A	0.00400658	0.869288	0.958786
ENSSSCG00000022945	396637	ENSG00000154277	UCHL1	-0.00951688	0.869352	0.958786
ENSSSCG00000011677	100625295	ENSG00000175066	GK5	-0.00254898	0.869448	0.958786
ENSSSCG00000006550	100517341	ENSG00000143515	ATP8B2	0.00420261	0.869455	0.958786
ENSSSCG00000015504	100519266	ENSG00000116161	CACYBP	-0.00233607	0.869605	0.958786
ENSSSCG00000007967	106509714	ENSG00000085644	ZNF213	-0.00430061	0.869628	0.958786
ENSSSCG00000012077	397128	ENSG00000157601	MX1	-0.00658777	0.869642	0.958786
ENSSSCG00000008030	100515431	ENSG00000007520	TSR3	0.00201897	0.869654	0.958786
ENSSSCG00000017585	102159512	ENSG00000167100	SAMD14	-0.0103961	0.869669	0.958786
ENSSSCG00000058408	100524554	ENSG00000183513	COA5	0.00298971	0.869772	0.958786
ENSSSCG00000026038	100621490	ENSG00000182810	DDX28	0.00730656	0.8698	0.958786
ENSSSCG00000055397	403161	ENSG00000147813	NAPRT	-0.00350207	0.869803	0.958786
ENSSSCG00000010984	100522820	ENSG00000186638	KIF24	0.0110503	0.869898	0.95879
ENSSSCG00000000185	414426	ENSG00000181929	PRKAG1	0.00182879	0.870005	0.95879
ENSSSCG00000003405	100522811	ENSG00000142655	PEX14	0.00386568	0.870028	0.95879
ENSSSCG00000038718	110257483	ENSG00000130706	ADRM1	-0.00254338	0.870193	0.958864
ENSSSCG00000011079	100520446	ENSG00000150867	PIP4K2A	-0.00224004	0.870292	0.958864
ENSSSCG00000052203	NA	ENSG00000234284	ZNF879	-0.00608867	0.870316	0.958864
ENSSSCG00000011309	100738172	ENSG00000163808	KIF15	-0.00388335	0.870454	0.958935
ENSSSCG00000012377	100152604	ENSG00000090889	KIF4A	-0.00376068	0.870559	0.958969
ENSSSCG00000008677	100513802	ENSG00000013810	TACC3	-0.00336434	0.870832	0.959189
ENSSSCG00000000691	100157341	ENSG00000111652	COPS7A	0.00361954	0.870943	0.95923
ENSSSCG00000025218	NA	ENSG00000140830	TXNL4B	0.00321424	0.871104	0.959283
ENSSSCG00000022398	100626322	ENSG00000069275	NUCKS1	-0.00382704	0.871262	0.959283
ENSSSCG00000000974	100519151	ENSG00000170638	TRABD	0.00363572	0.871286	0.959283
ENSSSCG00000029968	100737498	ENSG00000072182	ASIC4	-0.0102296	0.871286	0.959283
ENSSSCG00000005452	100512390	ENSG00000188959	C9orf152	0.00378497	0.871641	0.95933
ENSSSCG00000023378	100738074	ENSG00000205903	ZNF316	0.00749221	0.871658	0.95933
ENSSSCG00000059078	396769	ENSG00000149968	MMP3	-0.0122769	0.871658	0.95933
ENSSSCG00000031940	100625743	ENSG00000148935	GAS2	-0.0123741	0.871674	0.95933
ENSSSCG00000005124	100157070	ENSG00000096872	IFT74	-0.00617653	0.871696	0.95933
ENSSSCG00000016448	100523293	ENSG00000055118	KCNH2	-0.0114654	0.871806	0.959354
ENSSSCG00000021917	100625431	ENSG00000160396	HIPK4	0.00576578	0.871866	0.959354
ENSSSCG00000021573	397448	ENSG00000120457	KCNJ5	-0.0121665	0.871983	0.959395
ENSSSCG00000016763	100516888	ENSG00000106571	GLI3	0.0109571	0.872089	0.959395
ENSSSCG00000047799	NA	ENSG00000211804	TRDV1	0.00713495	0.872123	0.959395
ENSSSCG00000013445	100525276	ENSG00000133275	CSNK1G2	0.00238099	0.872261	0.959408
ENSSSCG00000015009	100512977	ENSG00000178202	POGLUT3	0.00363837	0.872336	0.959408
ENSSSCG00000028672	100625192	ENSG00000084734	GCKR	-0.0122173	0.872356	0.959408
ENSSSCG00000032842	100514566	ENSG00000123159	GIPC1	-0.00425663	0.872559	0.959475
ENSSSCG00000015290	100627418	ENSG00000117266	CDK18	0.00422132	0.872571	0.959475
ENSSSCG00000040057	100622125	ENSG00000163508	EOMES	-0.00365831	0.872695	0.959475
ENSSSCG00000028381	100736802	ENSG00000059122	FLYWCH1	-0.00537272	0.872712	0.959475
ENSSSCG00000014151	574052	ENSG00000153140	CETN3	0.0044709	0.873182	0.959902
ENSSSCG00000007097	100524115	ENSG00000101310	SEC23B	0.00286953	0.873288	0.959902
ENSSSCG00000009556	100517912	ENSG00000139842	CUL4A	-0.00317291	0.873336	0.959902
ENSSSCG00000038191	100153723	ENSG00000146109	ABT1	-0.00246984	0.873405	0.959902
ENSSSCG00000000870	595113	ENSG00000120805	ARL1	0.0024482	0.873491	0.959902
ENSSSCG00000015422	100514358	ENSG00000105819	PMPCB	0.00201035	0.873543	0.959902
ENSSSCG00000001201	NA	ENSG00000198315	ZKSCAN8	0.00321273	0.873695	0.959989
ENSSSCG00000024722	100622391	ENSG00000083535	PIBF1	0.00313328	0.874085	0.960336
ENSSSCG00000022202	100738797	ENSG00000124191	TOX2	0.00611469	0.874381	0.96058
ENSSSCG00000012910	100512153	ENSG00000175634	RPS6KB2	-0.00399502	0.874624	0.960767
ENSSSCG00000026626	100624036	ENSG00000157916	RER1	-0.0020298	0.874741	0.960813
ENSSSCG00000053763	100524964	ENSG00000146856	AGBL3	-0.0036677	0.87487	0.960825
ENSSSCG00000012548	100739251	ENSG00000157502	PWWP3B	0.0104511	0.875007	0.960825
ENSSSCG00000007933	100624981	ENSG00000140623	SEPTIN12	-0.00444443	0.875028	0.960825
ENSSSCG00000012625	396946	ENSG00000101856	PGRMC1	0.0027371	0.875119	0.960825
ENSSSCG00000036643	100737976	ENSG00000131381	RBSN	-0.00243345	0.87512	0.960825
ENSSSCG00000000456	100158241	ENSG00000118596	SLC16A7	-0.00485811	0.875214	0.960847
ENSSSCG00000012411	100525092	ENSG00000067177	PHKA1	0.00273838	0.875431	0.960959
ENSSSCG00000016593	100270722	ENSG00000004059	ARF5	0.00258142	0.875466	0.960959
ENSSSCG00000003473	100521799	ENSG00000132881	CPLANE2	-0.0117734	0.875537	0.960959
ENSSSCG00000023803	100622445	ENSG00000111145	ELK3	0.00249115	0.875778	0.961143
ENSSSCG00000033885	100522248	ENSG00000115539	PDCL3	-0.00221095	0.875883	0.961176
ENSSSCG00000015085	100525654	ENSG00000110324	IL10RA	-0.00182201	0.875998	0.961178
ENSSSCG00000004847	100153310	ENSG00000124383	MPHOSPH10	0.00275915	0.876129	0.961178
ENSSSCG00000015776	100515930	ENSG00000182552	RWDD4	-0.00287555	0.876149	0.961178
ENSSSCG00000062997	100519041	ENSG00000179071	CCDC89	-0.00936878	0.876223	0.961178
ENSSSCG00000017915	100512921	ENSG00000182853	VMO1	0.00632056	0.876334	0.961178
ENSSSCG00000037513	100738105	ENSG00000147536	GINS4	-0.00265808	0.876446	0.961178
ENSSSCG00000009921	595119	ENSG00000135114	OASL	0.0118826	0.876498	0.961178
ENSSSCG00000026446	100525693	ENSG00000035141	FAM136A	0.00224656	0.876622	0.961178
ENSSSCG00000010833	106504166	ENSG00000143498	TAF1A	0.0031699	0.876723	0.961178
ENSSSCG00000004181	397246	ENSG00000112299	VNN1	0.00333981	0.876764	0.961178
ENSSSCG00000026248	100737121	ENSG00000262152	GREP1	-0.00525132	0.876945	0.961178
ENSSSCG00000000151	100518305	ENSG00000221963	APOL6	-0.00815515	0.876964	0.961178
ENSSSCG00000021757	NA	ENSG00000242852	ZNF709	-0.00382264	0.877182	0.961178
ENSSSCG00000027455	100621425	ENSG00000141424	SLC39A6	-0.00316876	0.87721	0.961178
ENSSSCG00000039056	100518690	ENSG00000007237	GAS7	-0.00428575	0.877413	0.961178
ENSSSCG00000027922	100737363	ENSG00000124602	UNC5CL	-0.0115153	0.877438	0.961178
ENSSSCG00000030354	100621234	ENSG00000169967	MAP3K2	0.00399241	0.877471	0.961178
ENSSSCG00000026550	100623639	ENSG00000172888	ZNF621	0.00971327	0.877512	0.961178
ENSSSCG00000057970	100155493	ENSG00000121316	PLBD1	0.00413733	0.877516	0.961178
ENSSSCG00000015234	100515566	ENSG00000149571	KIRREL3	0.00587264	0.877544	0.961178
ENSSSCG00000013453	100514627	ENSG00000104886	PLEKHJ1	0.00187254	0.877557	0.961178
ENSSSCG00000006396	102160717	ENSG00000085552	IGSF9	-0.00991324	0.877608	0.961178
ENSSSCG00000039546	100739587	ENSG00000184445	KNTC1	0.00336606	0.877687	0.961178
ENSSSCG00000014119	100624743	ENSG00000164300	SERINC5	0.00289163	0.877701	0.961178
ENSSSCG00000034356	NA	ENSG00000242950	ERVW-1	-0.00627596	0.877783	0.961178
ENSSSCG00000002783	396753	ENSG00000135740	SLC9A5	0.00844177	0.877932	0.961178
ENSSSCG00000029260	100738736	ENSG00000173376	NDNF	0.0105921	0.877984	0.961178
ENSSSCG00000003148	100524747	ENSG00000105516	DBP	-0.00822215	0.878005	0.961178
ENSSSCG00000040441	NA	ENSG00000184924	PTRHD1	0.0078032	0.878096	0.961178
ENSSSCG00000004799	100514616	ENSG00000198146	ZNF770	-0.00549419	0.878098	0.961178
ENSSSCG00000052926	100736603	ENSG00000134590	RTL8C	0.00453681	0.878413	0.961442
ENSSSCG00000035152	110260633	ENSG00000167074	TEF	0.00469366	0.878579	0.961489
ENSSSCG00000017082	595124	ENSG00000113140	SPARC	-0.0103817	0.878603	0.961489
ENSSSCG00000007968	100517883	ENSG00000007384	RHBDF1	-0.00853369	0.878844	0.961672
ENSSSCG00000000092	100521449	ENSG00000221890	NPTXR	-0.00803211	0.878929	0.961684
ENSSSCG00000001009	100524751	ENSG00000137275	RIPK1	0.00220275	0.879208	0.961908
ENSSSCG00000005219	100522234	ENSG00000106993	CDC37L1	0.00296114	0.879323	0.961954
ENSSSCG00000014371	100520950	ENSG00000131495	NDUFA2	0.00186405	0.879399	0.961955
ENSSSCG00000057522	100312964	ENSG00000129596	CDO1	0.00627165	0.87962	0.962117
ENSSSCG00000009822	100513180	ENSG00000204856	FAM216A	-0.0119165	0.879722	0.962147
ENSSSCG00000032949	100624829	ENSG00000138613	APH1B	-0.00268017	0.879876	0.962235
ENSSSCG00000002387	100153141	ENSG00000089916	GPATCH2L	0.00188984	0.880118	0.962271
ENSSSCG00000006984	100513122	ENSG00000155975	VPS37A	-0.00327495	0.880167	0.962271
ENSSSCG00000005533	397541	ENSG00000095303	PTGS1	-0.0130686	0.880219	0.962271
ENSSSCG00000027286	100622701	ENSG00000145214	DGKQ	-0.00341763	0.880294	0.962271
ENSSSCG00000037427	110259207	ENSG00000174915	PTDSS2	0.0030318	0.880338	0.962271
ENSSSCG00000032964	110256991	ENSG00000144589	STK11IP	0.00310913	0.88037	0.962271
ENSSSCG00000015718	100517195	ENSG00000186132	C2orf76	-0.00292735	0.880426	0.962271
ENSSSCG00000017357	102160693	ENSG00000186566	GPATCH8	-0.00218582	0.88055	0.962326
ENSSSCG00000039270	100737974	ENSG00000095970	TREM2	-0.0100478	0.880628	0.96233
ENSSSCG00000025164	100514038	ENSG00000166925	TSC22D4	-0.0028907	0.880753	0.962386
ENSSSCG00000010158	100152814	ENSG00000173726	TOMM20	-0.00273868	0.881094	0.962612
ENSSSCG00000013664	100512458	ENSG00000130813	SHFL	-0.00262523	0.881234	0.962612
ENSSSCG00000009626	100153623	ENSG00000120896	SORBS3	-0.00347568	0.881272	0.962612
ENSSSCG00000015444	396707	ENSG00000091136	LAMB1	0.0111252	0.88129	0.962612
ENSSSCG00000014310	494467	ENSG00000145824	CXCL14	0.0040427	0.881337	0.962612
ENSSSCG00000011415	100233192	ENSG00000114738	MAPKAPK3	0.00239005	0.881403	0.962612
ENSSSCG00000012487	100518168	ENSG00000182489	XKRX	0.00388024	0.881662	0.962695
ENSSSCG00000002743	100626669	ENSG00000182149	IST1	-0.00196533	0.881676	0.962695
ENSSSCG00000011847	100512740	ENSG00000163958	ZDHHC19	0.00783185	0.881709	0.962695
ENSSSCG00000031838	100519021	ENSG00000177954	RPS27	0.00277963	0.882006	0.962695
ENSSSCG00000012961	100622671	ENSG00000175334	BANF1	-0.00164157	0.882139	0.962695
ENSSSCG00000017372	100512807	ENSG00000161647	MPP3	-0.00833511	0.882142	0.962695
ENSSSCG00000011085	100521678	ENSG00000078403	MLLT10	-0.00339427	0.882215	0.962695
ENSSSCG00000001506	100151794	ENSG00000237441	RGL2	0.00238729	0.882426	0.962695
ENSSSCG00000004454	397538	ENSG00000065833	ME1	0.00334082	0.882571	0.962695
ENSSSCG00000001844	654411	ENSG00000166819	PLIN1	0.00897068	0.882641	0.962695
ENSSSCG00000022318	100625364	ENSG00000157554	ERG	-0.0050938	0.882656	0.962695
ENSSSCG00000000362	100517586	ENSG00000135437	RDH5	0.00880968	0.882686	0.962695
ENSSSCG00000033583	102167934	ENSG00000171532	NEUROD2	0.00844404	0.882707	0.962695
ENSSSCG00000017941	100625193	ENSG00000215041	NEURL4	-0.00297747	0.882725	0.962695
ENSSSCG00000015819	100152049	ENSG00000147535	PLPP5	0.00272059	0.882905	0.962695
ENSSSCG00000013113	100511308	ENSG00000006118	TMEM132A	-0.00416523	0.883001	0.962695
ENSSSCG00000004644	100156724	ENSG00000140287	HDC	-0.0101138	0.883212	0.962695
ENSSSCG00000010470	100155309	ENSG00000119912	IDE	0.00199342	0.883228	0.962695
ENSSSCG00000028592	100154457	ENSG00000169490	TM2D2	-0.00223603	0.883251	0.962695
ENSSSCG00000005058	100155666	ENSG00000126775	ATG14	0.00413345	0.883293	0.962695
ENSSSCG00000004018	100514741	ENSG00000130396	AFDN	-0.0112011	0.883361	0.962695
ENSSSCG00000029200	100627416	ENSG00000109654	TRIM2	0.00507118	0.883365	0.962695
ENSSSCG00000011703	100522400	ENSG00000169903	TM4SF4	-0.00461669	0.883487	0.962695
ENSSSCG00000051883	100505461	ENSG00000100288	CHKB	-0.00234731	0.883561	0.962695
ENSSSCG00000003407	100510911	ENSG00000130940	CASZ1	-0.00639927	0.8836	0.962695
ENSSSCG00000017022	100515063	ENSG00000072571	HMMR	-0.0114254	0.883636	0.962695
ENSSSCG00000010744	100152252	ENSG00000089876	DHX32	0.00213184	0.883671	0.962695
ENSSSCG00000004506	100152137	ENSG00000134030	CTIF	0.00487226	0.883811	0.962695
ENSSSCG00000031707	100624883	ENSG00000175215	CTDSP2	-0.00218813	0.883849	0.962695
ENSSSCG00000012886	100738698	ENSG00000171067	C11orf24	0.00237318	0.883881	0.962695
ENSSSCG00000009440	100512366	ENSG00000120690	ELF1	0.00199556	0.883884	0.962695
ENSSSCG00000013932	100038015	ENSG00000064547	LPAR2	-0.00931644	0.883925	0.962695
ENSSSCG00000001401	100152358	ENSG00000213760	ATP6V1G2	0.00784367	0.883945	0.962695
ENSSSCG00000036952	100515759	ENSG00000163607	GTPBP8	0.00356124	0.88413	0.962695
ENSSSCG00000032836	100626621	ENSG00000146063	TRIM41	0.0022915	0.884136	0.962695
ENSSSCG00000003830	100511137	ENSG00000162601	MYSM1	-0.00238612	0.88414	0.962695
ENSSSCG00000011582	100525717	ENSG00000144712	CAND2	-0.00944704	0.88434	0.962786
ENSSSCG00000027275	102166962	ENSG00000114455	HHLA2	-0.00477657	0.88437	0.962786
ENSSSCG00000012639	100154832	ENSG00000125676	THOC2	0.00280331	0.884523	0.96286
ENSSSCG00000010329	100153816	ENSG00000108175	ZMIZ1	0.00240108	0.884587	0.96286
ENSSSCG00000006418	NA	ENSG00000163565	IFI16	0.00235578	0.885194	0.963125
ENSSSCG00000017392	733623	ENSG00000184451	CCR10	-0.00944719	0.885208	0.963125
ENSSSCG00000031775	110260764	ENSG00000015153	YAF2	0.0026079	0.885349	0.963125
ENSSSCG00000030197	100154585	ENSG00000198087	CD2AP	0.00341484	0.885448	0.963125
ENSSSCG00000023298	100517736	ENSG00000271303	SRXN1	0.00327142	0.885503	0.963125
ENSSSCG00000024970	100738127	ENSG00000117036	ETV3	-0.00254615	0.885527	0.963125
ENSSSCG00000002037	100156315	ENSG00000139880	CDH24	0.00472829	0.885562	0.963125
ENSSSCG00000012845	396876	ENSG00000184524	CEND1	0.00704096	0.885634	0.963125
ENSSSCG00000007687	100520239	ENSG00000161036	LRWD1	-0.00380588	0.885653	0.963125
ENSSSCG00000033912	100462745	ENSG00000145782	ATG12	-0.00341578	0.88585	0.963125
ENSSSCG00000017563	100513622	ENSG00000136449	MYCBPAP	-0.0101802	0.885919	0.963125
ENSSSCG00000004331	100523759	ENSG00000118412	CASP8AP2	0.00337786	0.885925	0.963125
ENSSSCG00000030432	100621746	ENSG00000188060	RAB42	-0.00867833	0.885944	0.963125
ENSSSCG00000024569	100627366	ENSG00000185101	ANO9	0.00373136	0.886039	0.963125
ENSSSCG00000007807	397669	ENSG00000177455	CD19	-0.0026254	0.886055	0.963125
ENSSSCG00000004550	100144447	ENSG00000180304	OAZ2	0.00182089	0.886078	0.963125
ENSSSCG00000010719	100620521	ENSG00000119965	C10orf88	0.00467171	0.886087	0.963125
ENSSSCG00000014277	396611	ENSG00000125347	IRF1	0.00198654	0.88632	0.963296
ENSSSCG00000012850	100512152	ENSG00000177030	DEAF1	0.00280498	0.886392	0.963296
ENSSSCG00000003379	106504088	ENSG00000162413	KLHL21	0.0058447	0.886589	0.96343
ENSSSCG00000029790	100624596	ENSG00000116005	PCYOX1	-0.00348911	0.886717	0.963488
ENSSSCG00000040931	110257489	ENSG00000101194	SLC17A9	0.00292315	0.886932	0.963536
ENSSSCG00000015423	100514533	ENSG00000105821	DNAJC2	-0.00243126	0.886979	0.963536
ENSSSCG00000010521	100156395	ENSG00000165886	UBTD1	-0.00374564	0.887111	0.963536
ENSSSCG00000002444	100155248	ENSG00000140092	FBLN5	-0.010057	0.88714	0.963536
ENSSSCG00000010308	100153416	ENSG00000172586	CHCHD1	-0.00201869	0.887205	0.963536
ENSSSCG00000024800	100623651	ENSG00000134755	DSC2	-0.00350941	0.887326	0.963536
ENSSSCG00000038870	110258158	ENSG00000090905	TNRC6A	-0.00235143	0.887328	0.963536
ENSSSCG00000040528	100519063	ENSG00000113312	TTC1	0.00217016	0.887352	0.963536
ENSSSCG00000060225	100127171	ENSG00000176194	CIDEA	0.010877	0.887459	0.963571
ENSSSCG00000038231	100152503	ENSG00000119688	ABCD4	0.00307834	0.887678	0.963653
ENSSSCG00000036595	100625315	ENSG00000197114	ZGPAT	-0.00263477	0.887775	0.963653
ENSSSCG00000006494	100155112	ENSG00000160785	SLC25A44	0.00337399	0.887846	0.963653
ENSSSCG00000032659	110258194	ENSG00000196433	ASMT	-0.0104984	0.887852	0.963653
ENSSSCG00000039714	100153333	ENSG00000151338	MIPOL1	-0.00435272	0.887976	0.963653
ENSSSCG00000061946	396633	ENSG00000087088	BAX	-0.00240179	0.887983	0.963653
ENSSSCG00000009944	100156622	ENSG00000110880	CORO1C	-0.00248268	0.888117	0.963653
ENSSSCG00000010518	100153550	ENSG00000171311	EXOSC1	-0.00196132	0.888209	0.963653
ENSSSCG00000039882	100512831	ENSG00000115317	HTRA2	-0.00247194	0.888292	0.963653
ENSSSCG00000002767	100520430	ENSG00000102904	TSNAXIP1	-0.00866804	0.888646	0.963653
ENSSSCG00000003439	100514967	ENSG00000162496	DHRS3	-0.00385871	0.888673	0.963653
ENSSSCG00000004078	100500718	ENSG00000146469	VIP	-0.0110185	0.888679	0.963653
ENSSSCG00000007830	100521783	ENSG00000122257	RBBP6	-0.00244831	0.88868	0.963653
ENSSSCG00000059007	100512647	ENSG00000130255	RPL36	0.00179863	0.888694	0.963653
ENSSSCG00000013740	NA	ENSG00000161860	SYCE2	-0.00914146	0.888765	0.963653
ENSSSCG00000005893	100512531	ENSG00000196378	ZNF34	-0.00223085	0.888864	0.963653
ENSSSCG00000039021	100144534	ENSG00000204392	LSM2	-0.00214345	0.889072	0.963653
ENSSSCG00000005347	100156445	ENSG00000137054	POLR1E	0.00214556	0.889154	0.963653
ENSSSCG00000024145	100624544	ENSG00000068489	PRR11	0.00895818	0.889245	0.963653
ENSSSCG00000014893	100514245	ENSG00000137513	NARS2	-0.00281144	0.88935	0.963653
ENSSSCG00000014853	100627912	ENSG00000158555	GDPD5	0.0038461	0.889382	0.963653
ENSSSCG00000025134	100525259	ENSG00000144369	FAM171B	0.00340597	0.889428	0.963653
ENSSSCG00000011389	NA	ENSG00000176020	AMIGO3	-0.00332182	0.889505	0.963653
ENSSSCG00000036317	110261011	ENSG00000125753	VASP	-0.00266081	0.889555	0.963653
ENSSSCG00000001621	100157940	ENSG00000112561	TFEB	-0.00250393	0.889566	0.963653
ENSSSCG00000032434	100521017	ENSG00000011422	PLAUR	0.00323131	0.889575	0.963653
ENSSSCG00000036684	100157594	ENSG00000124120	TTPAL	0.00220083	0.889736	0.963653
ENSSSCG00000021620	100623923	ENSG00000168439	STIP1	0.00257732	0.889749	0.963653
ENSSSCG00000004765	100519696	ENSG00000137824	RMDN3	-0.00482525	0.889815	0.963653
ENSSSCG00000030528	106505847	ENSG00000198862	LTN1	-0.00205803	0.889827	0.963653
ENSSSCG00000024864	414389	ENSG00000130638	ATXN10	0.00220567	0.8899	0.963653
ENSSSCG00000014780	100302538	ENSG00000132109	TRIM21	0.00314417	0.889901	0.963653
ENSSSCG00000033926	100624718	ENSG00000106268	NUDT1	0.0027803	0.890022	0.963703
ENSSSCG00000002806	100514105	ENSG00000102996	MMP15	0.00728326	0.890199	0.963755
ENSSSCG00000038440	110259323	ENSG00000130299	GTPBP3	-0.00275033	0.890258	0.963755
ENSSSCG00000016279	100736954	ENSG00000156973	PDE6D	0.00265381	0.890292	0.963755
ENSSSCG00000036796	100270817	ENSG00000204396	VWA7	-0.00500779	0.890415	0.963808
ENSSSCG00000016451	100519177	ENSG00000213203	GIMAP1	-0.00226594	0.890568	0.963819
ENSSSCG00000030000	100739230	ENSG00000187583	PLEKHN1	-0.00414157	0.890572	0.963819
ENSSSCG00000037843	100519941	ENSG00000149483	TMEM138	0.00386529	0.890791	0.963975
ENSSSCG00000002719	100737302	ENSG00000223496	EXOSC6	0.00320284	0.890917	0.964032
ENSSSCG00000053315	110255943	ENSG00000185527	PDE6G	-0.0100863	0.891201	0.96423
ENSSSCG00000040416	100627390	ENSG00000174483	BBS1	0.00470905	0.891271	0.96423
ENSSSCG00000011804	106504063	ENSG00000163918	RFC4	0.00261353	0.891323	0.96423
ENSSSCG00000016374	100511663	ENSG00000176946	THAP4	-0.00312069	0.891464	0.964303
ENSSSCG00000060872	NA	ENSG00000231292	IGKV1OR2-108	-0.010704	0.891738	0.96452
ENSSSCG00000002506	100157930	ENSG00000100749	VRK1	0.00263822	0.892053	0.964585
ENSSSCG00000054583	100627224	ENSG00000284753	EEF1AKMT4	-0.00977685	0.892077	0.964585
ENSSSCG00000028902	100622699	ENSG00000023287	RB1CC1	0.00175374	0.892103	0.964585
ENSSSCG00000012699	397667	ENSG00000022267	FHL1	-0.00345704	0.892108	0.964585
ENSSSCG00000031730	100622916	ENSG00000128789	PSMG2	-0.00230989	0.892169	0.964585
ENSSSCG00000022305	100620493	ENSG00000152763	DNAI4	0.0078428	0.892433	0.96479
ENSSSCG00000008724	100523005	ENSG00000087008	ACOX3	-0.00311072	0.892639	0.964816
ENSSSCG00000010036	397113	ENSG00000100170	SLC5A1	0.00889625	0.892647	0.964816
ENSSSCG00000010277	100153166	ENSG00000198246	SLC29A3	0.00432659	0.892679	0.964816
ENSSSCG00000024618	100520046	ENSG00000143756	FBXO28	-0.00172713	0.892889	0.964822
ENSSSCG00000008352	100515308	ENSG00000115946	PNO1	0.00196853	0.892976	0.964822
ENSSSCG00000027351	100620238	ENSG00000178187	ZNF454	0.00362586	0.892977	0.964822
ENSSSCG00000031590	100520062	ENSG00000019505	SYT13	0.00471802	0.892981	0.964822
ENSSSCG00000040418	100737163	ENSG00000150667	FSIP1	-0.00371947	0.893368	0.96516
ENSSSCG00000060526	102167074	ENSG00000177868	SVBP	-0.00235311	0.893585	0.965259
ENSSSCG00000015496	100623697	ENSG00000120334	CENPL	0.00413552	0.893607	0.965259
ENSSSCG00000031536	100515064	ENSG00000120279	MYCT1	-0.00705969	0.893789	0.965368
ENSSSCG00000021355	397036	ENSG00000142168	SOD1	-0.00174373	0.893975	0.965368
ENSSSCG00000027491	100516527	ENSG00000106603	COA1	-0.00229498	0.893984	0.965368
ENSSSCG00000018080	808505	ENSG00000228253	MT-ATP8	-0.0038076	0.894005	0.965368
ENSSSCG00000030469	100627208	ENSG00000169679	BUB1	-0.00256835	0.894139	0.965403
ENSSSCG00000015947	100156199	ENSG00000115827	DCAF17	-0.00367467	0.894185	0.965403
ENSSSCG00000002959	100516018	ENSG00000130244	FAM98C	-0.00269829	0.894303	0.965421
ENSSSCG00000001849	397520	ENSG00000166825	ANPEP	-0.0100255	0.894411	0.965421
ENSSSCG00000016330	100517377	ENSG00000124831	LRRFIP1	-0.00181023	0.894496	0.965421
ENSSSCG00000007855	100512042	ENSG00000005189	REXO5	0.00308706	0.894499	0.965421
ENSSSCG00000031495	NA	ENSG00000256590	TRDV3	-0.00452994	0.895162	0.965978
ENSSSCG00000006035	397009	ENSG00000154188	ANGPT1	-0.00301806	0.895163	0.965978
ENSSSCG00000011420	100519215	ENSG00000259956	RBM15B	0.00299912	0.895486	0.966247
ENSSSCG00000016543	106504059	ENSG00000131558	EXOC4	-0.00432684	0.895649	0.966342
ENSSSCG00000032288	100518065	ENSG00000144136	SLC20A1	0.00210832	0.895955	0.966593
ENSSSCG00000012137	100516528	ENSG00000102010	BMX	-0.00300523	0.896192	0.966768
ENSSSCG00000010031	100154739	ENSG00000198089	SFI1	0.00254208	0.896421	0.96688
ENSSSCG00000008444	100524932	ENSG00000171132	PRKCE	0.0030177	0.896444	0.96688
ENSSSCG00000055477	100154129	ENSG00000101082	SLA2	-0.00202264	0.896673	0.967047
ENSSSCG00000003784	733655	ENSG00000162620	LRRIQ3	-0.00666322	0.896849	0.967068
ENSSSCG00000017792	100516758	ENSG00000167549	CORO6	0.0038949	0.89693	0.967068
ENSSSCG00000006491	100157531	ENSG00000160781	PAQR6	-0.00258237	0.896942	0.967068
ENSSSCG00000013437	100524070	ENSG00000071564	TCF3	0.00209428	0.89699	0.967068
ENSSSCG00000002007	100147706	ENSG00000139914	FITM1	0.00978688	0.897516	0.967435
ENSSSCG00000005045	100113425	ENSG00000125378	BMP4	-0.00369153	0.897555	0.967435
ENSSSCG00000000361	100155929	ENSG00000135404	CD63	0.0016706	0.897599	0.967435
ENSSSCG00000010929	100511951	ENSG00000159348	CYB5R1	-0.00296485	0.897627	0.967435
ENSSSCG00000014011	100518360	ENSG00000146090	RASGEF1C	0.00333695	0.897922	0.967547
ENSSSCG00000015996	100518452	ENSG00000155636	RBM45	0.00267513	0.898027	0.967547
ENSSSCG00000012650	100524726	ENSG00000122126	OCRL	-0.00584755	0.898057	0.967547
ENSSSCG00000009436	100155739	ENSG00000120662	MTRF1	-0.00244627	0.898144	0.967547
ENSSSCG00000007904	100620428	ENSG00000153060	TEKT5	-0.00634384	0.898228	0.967547
ENSSSCG00000016724	100524778	ENSG00000062582	MRPS24	-0.00209769	0.898245	0.967547
ENSSSCG00000029803	100512074	ENSG00000089094	KDM2B	0.00209205	0.898297	0.967547
ENSSSCG00000004123	100523292	ENSG00000152818	UTRN	-0.00176572	0.898588	0.967547
ENSSSCG00000039761	NA	ENSG00000116990	MYCL	-0.00907567	0.898588	0.967547
ENSSSCG00000001641	100522688	ENSG00000024048	UBR2	0.0014959	0.898611	0.967547
ENSSSCG00000007970	100521261	ENSG00000161980	POLR3K	0.00261121	0.898621	0.967547
ENSSSCG00000009169	100524695	ENSG00000138821	SLC39A8	0.00386477	0.898753	0.967547
ENSSSCG00000004578	406192	ENSG00000182718	ANXA2	0.00260508	0.898754	0.967547
ENSSSCG00000011455	100511102	ENSG00000157388	CACNA1D	0.00333629	0.898776	0.967547
ENSSSCG00000009664	100157507	ENSG00000120899	PTK2B	-0.00335875	0.898927	0.967547
ENSSSCG00000013760	100513071	ENSG00000132016	BRME1	0.0101495	0.899054	0.967547
ENSSSCG00000057606	100623273	ENSG00000243244	STON1	0.00375574	0.89913	0.967547
ENSSSCG00000009023	100520394	ENSG00000170390	DCLK2	-0.00626414	0.899136	0.967547
ENSSSCG00000016049	100514687	ENSG00000198130	HIBCH	-0.00226338	0.899173	0.967547
ENSSSCG00000015231	396689	ENSG00000110063	DCPS	-0.00171547	0.899216	0.967547
ENSSSCG00000027894	100627656	ENSG00000009780	FAM76A	0.00246548	0.899547	0.967649
ENSSSCG00000038685	102164314	ENSG00000186732	MPPED1	-0.00497423	0.899666	0.967649
ENSSSCG00000000499	100156203	ENSG00000127325	BEST3	-0.00346925	0.899755	0.967649
ENSSSCG00000009580	100154607	ENSG00000213694	S1PR3	0.00726409	0.899792	0.967649
ENSSSCG00000007812	100518364	ENSG00000169180	XPO6	0.00259314	0.899892	0.967649
ENSSSCG00000005487	102159686	ENSG00000196739	COL27A1	0.00591977	0.900003	0.967649
ENSSSCG00000011250	100515577	ENSG00000060971	ACAA1	0.00195504	0.900185	0.967649
ENSSSCG00000014892	100625395	ENSG00000118369	USP35	0.00351303	0.900228	0.967649
ENSSSCG00000022168	100514856	ENSG00000163697	APBB2	0.00680004	0.900242	0.967649
ENSSSCG00000016501	100515632	ENSG00000006459	KDM7A	0.0024817	0.900462	0.967649
ENSSSCG00000022998	397661	ENSG00000168734	PKIG	0.00494743	0.900467	0.967649
ENSSSCG00000030114	100415927	ENSG00000145757	SPATA9	0.00513179	0.900683	0.967649
ENSSSCG00000004024	100157985	ENSG00000026297	RNASET2	0.00205261	0.900688	0.967649
ENSSSCG00000010312	396985	ENSG00000122861	PLAU	0.00338704	0.900728	0.967649
ENSSSCG00000001806	100513991	ENSG00000186628	FSD2	-0.00823527	0.900771	0.967649
ENSSSCG00000001723	396593	ENSG00000146070	PLA2G7	0.00353231	0.900789	0.967649
ENSSSCG00000002817	100515380	ENSG00000159625	DRC7	0.00911771	0.900823	0.967649
ENSSSCG00000039424	110255940	ENSG00000225663	MCRIP1	-0.00244752	0.90083	0.967649
ENSSSCG00000024444	100621580	ENSG00000118197	DDX59	-0.00315306	0.90085	0.967649
ENSSSCG00000002525	100156979	ENSG00000131323	TRAF3	0.00219357	0.900898	0.967649
ENSSSCG00000032517	100155516	ENSG00000104093	DMXL2	0.00901807	0.901024	0.967649
ENSSSCG00000033873	110262048	ENSG00000155275	TRMT44	0.0035833	0.901109	0.967649
ENSSSCG00000030801	102161784	ENSG00000183347	GBP6	-0.00263089	0.901161	0.967649
ENSSSCG00000006614	100622268	ENSG00000196407	THEM5	0.00466467	0.901207	0.967649
ENSSSCG00000005646	100156776	ENSG00000167113	COQ4	-0.00230074	0.901219	0.967649
ENSSSCG00000038626	100739726	ENSG00000163795	ZNF513	0.00227906	0.901307	0.967649
ENSSSCG00000032803	106510546	ENSG00000167600	CYP2S1	0.00363706	0.901317	0.967649
ENSSSCG00000062561	100037988	ENSG00000135390	ATP5MC2	-0.00168096	0.901626	0.967775
ENSSSCG00000002305	100155300	ENSG00000081177	EXD2	-0.00276696	0.901754	0.967775
ENSSSCG00000002860	100523791	ENSG00000105185	PDCD5	0.00201614	0.901783	0.967775
ENSSSCG00000025293	100520979	ENSG00000071794	HLTF	0.00280471	0.901926	0.967775
ENSSSCG00000016959	100516404	ENSG00000152939	MARVELD2	0.00647309	0.901962	0.967775
ENSSSCG00000004592	100154227	ENSG00000137776	SLTM	-0.00208612	0.901968	0.967775
ENSSSCG00000029616	100625661	ENSG00000185504	FAAP100	0.00325629	0.901994	0.967775
ENSSSCG00000013569	100511182	ENSG00000104883	PEX11G	0.00573421	0.902028	0.967775
ENSSSCG00000023174	100626376	ENSG00000145390	USP53	-0.00553998	0.902293	0.967917
ENSSSCG00000022282	100522692	ENSG00000164039	BDH2	-0.00282004	0.90231	0.967917
ENSSSCG00000020899	100621739	ENSG00000130177	CDC16	-0.00194705	0.902395	0.967929
ENSSSCG00000009973	100158098	ENSG00000100263	RHBDD3	-0.00314192	0.902469	0.967929
ENSSSCG00000031098	106505697	ENSG00000138231	DBR1	-0.00244278	0.902613	0.968003
ENSSSCG00000027551	100621855	ENSG00000136159	NUDT15	-0.00279335	0.902796	0.968098
ENSSSCG00000008389	100523547	ENSG00000115421	PAPOLG	-0.00177936	0.90285	0.968098
ENSSSCG00000040365	102163919	ENSG00000140104	CLBA1	0.00582182	0.902928	0.968102
ENSSSCG00000006466	100153265	ENSG00000027869	SH2D2A	-0.00298068	0.90309	0.968111
ENSSSCG00000011114	100511831	ENSG00000065665	SEC61A2	-0.00336134	0.903147	0.968111
ENSSSCG00000001453	100135040	ENSG00000204287	HLA-DRA	0.00197005	0.903159	0.968111
ENSSSCG00000059210	110261664	ENSG00000287080	H3C3	0.00866254	0.903362	0.968216
ENSSSCG00000008089	100516489	ENSG00000169607	CKAP2L	0.00326677	0.903406	0.968216
ENSSSCG00000005984	100154564	ENSG00000165156	ZHX1	-0.00334231	0.903823	0.968408
ENSSSCG00000032804	NA	ENSG00000165714	BORCS5	-0.00372255	0.903861	0.968408
ENSSSCG00000031251	100626587	ENSG00000130311	DDA1	-0.00191208	0.903933	0.968408
ENSSSCG00000017809	100522827	ENSG00000179409	GEMIN4	0.0016769	0.903946	0.968408
ENSSSCG00000053358	100522636	ENSG00000141542	RAB40B	-0.00475157	0.903956	0.968408
ENSSSCG00000026951	396975	ENSG00000204264	PSMB8	0.00147075	0.904364	0.968408
ENSSSCG00000012294	100512511	ENSG00000102007	PLP2	-0.00178825	0.904562	0.968408
ENSSSCG00000037958	110260627	ENSG00000183864	TOB2	-0.0018342	0.904631	0.968408
ENSSSCG00000007484	100141410	ENSG00000171940	ZNF217	-0.00223893	0.904634	0.968408
ENSSSCG00000027320	100620628	ENSG00000188687	SLC4A5	-0.00610219	0.904939	0.968408
ENSSSCG00000039408	100620994	ENSG00000121281	ADCY7	0.00162092	0.904969	0.968408
ENSSSCG00000027161	102167387	ENSG00000107242	PIP5K1B	-0.00282385	0.905076	0.968408
ENSSSCG00000022719	100737446	ENSG00000139832	RAB20	0.00401447	0.905357	0.968408
ENSSSCG00000010416	100524111	ENSG00000169740	ZNF32	0.00362668	0.905462	0.968408
ENSSSCG00000036973	110255928	ENSG00000169750	RAC3	-0.00272222	0.905552	0.968408
ENSSSCG00000005298	NA	ENSG00000174038	C9orf131	0.00286569	0.905601	0.968408
ENSSSCG00000014048	100522855	ENSG00000160883	HK3	0.00279488	0.905606	0.968408
ENSSSCG00000037381	100625465	ENSG00000182093	GET1	0.0024303	0.905608	0.968408
ENSSSCG00000004472	100156851	ENSG00000146243	IRAK1BP1	0.00853866	0.905615	0.968408
ENSSSCG00000005440	100156819	ENSG00000119328	ABITRAM	0.00262209	0.905615	0.968408
ENSSSCG00000008807	100516681	ENSG00000151806	GUF1	-0.002242	0.905616	0.968408
ENSSSCG00000045953	100515428	ENSG00000105520	PLPPR2	0.00271778	0.905635	0.968408
ENSSSCG00000002632	397200	ENSG00000156222	SLC28A1	0.0059236	0.905658	0.968408
ENSSSCG00000022725	100151746	ENSG00000137312	FLOT1	0.00217784	0.905661	0.968408
ENSSSCG00000010276	733600	ENSG00000107731	UNC5B	0.00836191	0.905727	0.968408
ENSSSCG00000002268	100153460	ENSG00000179841	AKAP5	-0.00257848	0.905785	0.968408
ENSSSCG00000020853	100156598	ENSG00000132640	BTBD3	-0.00488413	0.905787	0.968408
ENSSSCG00000028585	100623482	ENSG00000105879	CBLL1	0.00276193	0.905823	0.968408
ENSSSCG00000013038	100522005	ENSG00000110011	DNAJC4	0.00250695	0.905832	0.968408
ENSSSCG00000014416	100621703	ENSG00000113649	TCERG1	0.0018329	0.905958	0.968408
ENSSSCG00000028284	100620758	ENSG00000102057	KCND1	-0.00811374	0.905993	0.968408
ENSSSCG00000009111	100525414	ENSG00000172403	SYNPO2	-0.00703845	0.906061	0.968408
ENSSSCG00000032498	100157242	ENSG00000166411	IDH3A	0.00200273	0.906068	0.968408
ENSSSCG00000017794	100739606	ENSG00000176927	EFCAB5	-0.00465832	0.906112	0.968408
ENSSSCG00000010682	100154143	ENSG00000165672	PRDX3	0.00217376	0.906362	0.968545
ENSSSCG00000009887	100157031	ENSG00000111300	NAA25	0.00221139	0.90639	0.968545
ENSSSCG00000050498	NA	ENSG00000185129	PURA	-0.0020603	0.906561	0.96859
ENSSSCG00000009246	100511394	ENSG00000145293	ENOPH1	0.00249927	0.90658	0.96859
ENSSSCG00000002703	100521624	ENSG00000166848	TERF2IP	0.00158384	0.906671	0.968608
ENSSSCG00000035715	102168145	ENSG00000131979	GCH1	-0.00280252	0.906864	0.968616
ENSSSCG00000004907	100510995	ENSG00000183287	CCBE1	-0.00403283	0.906864	0.968616
ENSSSCG00000057536	100622730	ENSG00000102178	UBL4A	-0.00183509	0.906902	0.968616
ENSSSCG00000002737	106510480	ENSG00000140835	CHST4	-0.00398571	0.907052	0.968626
ENSSSCG00000029874	100623524	ENSG00000276023	DUSP14	-0.00251857	0.9071	0.968626
ENSSSCG00000038085	100622960	ENSG00000104660	LEPROTL1	-0.001559	0.907151	0.968626
ENSSSCG00000032909	110261149	ENSG00000134690	CDCA8	0.00297058	0.907224	0.968626
ENSSSCG00000058931	100521173	ENSG00000165506	DNAAF2	-0.00191213	0.907283	0.968626
ENSSSCG00000052062	100037976	ENSG00000120659	TNFSF11	-0.00586995	0.907469	0.968745
ENSSSCG00000008117	100620765	ENSG00000275111	ZNF2	-0.00285513	0.907703	0.968811
ENSSSCG00000010449	100157868	ENSG00000138135	CH25H	0.00803274	0.907756	0.968811
ENSSSCG00000012667	100157227	ENSG00000147255	IGSF1	0.0075964	0.907761	0.968811
ENSSSCG00000021890	110261346	ENSG00000078369	GNB1	0.00178632	0.907972	0.968811
ENSSSCG00000039137	100521398	ENSG00000073584	SMARCE1	-0.00145837	0.908095	0.968811
ENSSSCG00000037156	102163140	ENSG00000124232	RBPJL	0.0078621	0.908114	0.968811
ENSSSCG00000025606	100101922	ENSG00000149311	ATM	-0.00164276	0.908118	0.968811
ENSSSCG00000006048	100155764	ENSG00000164934	DCAF13	-0.0018028	0.908126	0.968811
ENSSSCG00000029169	100622774	ENSG00000119487	MAPKAP1	0.0014747	0.908356	0.968946
ENSSSCG00000017192	100519916	ENSG00000214860	EVPLL	-0.00974661	0.908401	0.968946
ENSSSCG00000061624	NA	ENSG00000175701	MTLN	-0.00328263	0.908866	0.969333
ENSSSCG00000035048	110256103	ENSG00000108561	C1QBP	0.00157528	0.908913	0.969333
ENSSSCG00000016619	100512026	ENSG00000071243	ING3	-0.00299046	0.909109	0.969397
ENSSSCG00000055487	100514995	ENSG00000149600	COMMD7	0.00146155	0.909123	0.969397
ENSSSCG00000017170	100516218	ENSG00000167889	MGAT5B	0.00936451	0.909196	0.969397
ENSSSCG00000009711	100158040	ENSG00000056050	HPF1	0.00134989	0.909613	0.96976
ENSSSCG00000028060	100521009	ENSG00000050438	SLC4A8	0.00359998	0.909711	0.96976
ENSSSCG00000002406	100626607	ENSG00000100591	AHSA1	0.00161793	0.90977	0.96976
ENSSSCG00000030544	100622947	ENSG00000161558	TMEM143	0.00526784	0.909834	0.96976
ENSSSCG00000031072	100521442	ENSG00000144026	ZNF514	0.00266934	0.910294	0.969996
ENSSSCG00000010144	100157406	ENSG00000077522	ACTN2	0.00678951	0.910441	0.969996
ENSSSCG00000004473	100155644	ENSG00000146247	PHIP	0.00232628	0.910509	0.969996
ENSSSCG00000033266	110257549	ENSG00000164746	C7orf57	0.00784637	0.910606	0.969996
ENSSSCG00000016775	100520285	ENSG00000196453	ZNF777	-0.00248018	0.910729	0.969996
ENSSSCG00000030395	100511413	ENSG00000164122	ASB5	0.00528969	0.910822	0.969996
ENSSSCG00000031378	100154105	ENSG00000165572	KBTBD6	0.00503026	0.910866	0.969996
ENSSSCG00000002329	100155753	ENSG00000006432	MAP3K9	0.00280836	0.910872	0.969996
ENSSSCG00000013318	100516484	ENSG00000049449	RCN1	0.00243376	0.910877	0.969996
ENSSSCG00000003749	503700	ENSG00000078142	PIK3C3	-0.00173997	0.911027	0.969996
ENSSSCG00000038248	100522906	ENSG00000155858	LSM11	0.00460699	0.911056	0.969996
ENSSSCG00000022479	100157625	ENSG00000104517	UBR5	0.00140321	0.911146	0.969996
ENSSSCG00000022246	100621467	ENSG00000160223	ICOSLG	0.00239323	0.911219	0.969996
ENSSSCG00000030177	100520256	ENSG00000117395	EBNA1BP2	-0.0020312	0.91125	0.969996
ENSSSCG00000025414	100512433	ENSG00000131096	PYY	0.00418573	0.91132	0.969996
ENSSSCG00000017310	100517913	ENSG00000120071	KANSL1	-0.00176545	0.911542	0.969996
ENSSSCG00000007284	100156283	ENSG00000198646	NCOA6	-0.00215878	0.911575	0.969996
ENSSSCG00000015298	100514123	ENSG00000075142	SRI	0.0020215	0.911601	0.969996
ENSSSCG00000012136	100514999	ENSG00000087842	PIR	-0.00254304	0.911636	0.969996
ENSSSCG00000060070	110261034	ENSG00000105492	SIGLEC6	0.00252873	0.911709	0.969996
ENSSSCG00000036286	100157249	ENSG00000101474	APMAP	0.00185584	0.911743	0.969996
ENSSSCG00000007089	100738618	ENSG00000125871	MGME1	0.00316811	0.911749	0.969996
ENSSSCG00000031361	102159820	ENSG00000075275	CELSR1	0.0045136	0.911768	0.969996
ENSSSCG00000011103	100512009	ENSG00000148498	PARD3	0.00276292	0.911908	0.970036
ENSSSCG00000007165	100157874	ENSG00000125901	MRPS26	-0.00212814	0.911955	0.970036
ENSSSCG00000046471	100524048	ENSG00000188649	CC2D2B	0.0089625	0.912061	0.97007
ENSSSCG00000031627	110255820	ENSG00000120688	WBP4	-0.00215532	0.912185	0.970106
ENSSSCG00000003617	100522017	ENSG00000084652	TXLNA	0.00310276	0.912244	0.970106
ENSSSCG00000006233	100157869	ENSG00000178538	CA8	-0.00303855	0.912513	0.970213
ENSSSCG00000058048	100152248	ENSG00000137561	TTPA	-0.00598403	0.91263	0.970213
ENSSSCG00000016185	100153175	ENSG00000163466	ARPC2	-0.00136397	0.912631	0.970213
ENSSSCG00000022112	100522271	ENSG00000088387	DOCK9	-0.00212043	0.912677	0.970213
ENSSSCG00000038033	102161682	ENSG00000128891	CCDC32	-0.00160565	0.912716	0.970213
ENSSSCG00000017642	100517493	ENSG00000108389	MTMR4	0.00207142	0.912794	0.970216
ENSSSCG00000010765	100512501	ENSG00000068383	INPP5A	-0.00177908	0.912892	0.970241
ENSSSCG00000013302	397568	ENSG00000121691	CAT	-0.00357452	0.913104	0.970387
ENSSSCG00000016216	100151951	ENSG00000127824	TUBA4A	-0.00251304	0.913252	0.970458
ENSSSCG00000010811	100621684	ENSG00000136636	KCTD3	-0.00206912	0.913362	0.970458
ENSSSCG00000025653	100625217	ENSG00000079134	THOC1	-0.0016889	0.913469	0.970458
ENSSSCG00000033892	100625314	ENSG00000142694	EVA1B	0.00634805	0.913602	0.970458
ENSSSCG00000013532	100514564	ENSG00000105519	CAPS	0.00818178	0.91364	0.970458
ENSSSCG00000002554	100524095	ENSG00000166428	PLD4	-0.00252728	0.913658	0.970458
ENSSSCG00000027984	100623641	ENSG00000122952	ZWINT	-0.00281615	0.913693	0.970458
ENSSSCG00000014182	100737557	ENSG00000173930	SLCO4C1	-0.00238875	0.913937	0.970639
ENSSSCG00000029538	397470	ENSG00000137713	PPP2R1B	-0.00129805	0.914101	0.970734
ENSSSCG00000013478	100519411	ENSG00000129932	DOHH	-0.00241383	0.91421	0.970749
ENSSSCG00000007577	100513142	ENSG00000242802	AP5Z1	0.00235632	0.914264	0.970749
ENSSSCG00000059180	100518821	ENSG00000242689	CNTF	-0.00324221	0.914467	0.970845
ENSSSCG00000005178	100154767	ENSG00000044459	CNTLN	0.00327151	0.914543	0.970845
ENSSSCG00000006365	100156474	ENSG00000158796	DEDD	0.00159375	0.914579	0.970845
ENSSSCG00000011447	100135675	ENSG00000114902	SPCS1	-0.00164723	0.915055	0.971272
ENSSSCG00000016215	100158003	ENSG00000243910	TUBA4B	0.00991944	0.91521	0.971357
ENSSSCG00000022212	100626152	ENSG00000184209	SNRNP35	0.00156869	0.915287	0.971361
ENSSSCG00000007355	100518587	ENSG00000198900	TOP1	0.00233306	0.915619	0.971633
ENSSSCG00000032494	100622200	ENSG00000075336	TIMM21	-0.00219249	0.915941	0.971716
ENSSSCG00000014098	NA	ENSG00000164253	WDR41	0.00237214	0.916001	0.971716
ENSSSCG00000001438	100144541	ENSG00000204304	PBX2	0.00182233	0.916051	0.971716
ENSSSCG00000024966	106504145	ENSG00000214414	TRIM77	0.00464641	0.91606	0.971716
ENSSSCG00000000144	100158080	ENSG00000100348	TXN2	0.00165772	0.916088	0.971716
ENSSSCG00000027144	100627442	ENSG00000152936	LMNTD1	0.00651528	0.916155	0.971716
ENSSSCG00000063201	100519816	ENSG00000160446	ZDHHC12	-0.00258524	0.916219	0.971716
ENSSSCG00000040642	110256017	ENSG00000002834	LASP1	0.0018294	0.916488	0.971862
ENSSSCG00000007305	100523033	ENSG00000061656	SPAG4	-0.00446231	0.916579	0.971862
ENSSSCG00000033340	110261309	ENSG00000178229	ZNF543	0.0034128	0.916594	0.971862
ENSSSCG00000007854	100525983	ENSG00000188215	DCUN1D3	-0.00182824	0.916655	0.971862
ENSSSCG00000013848	100511006	ENSG00000167461	RAB8A	0.00175222	0.916767	0.971901
ENSSSCG00000004487	100515594	ENSG00000135297	MTO1	0.0022033	0.917025	0.972021
ENSSSCG00000037188	100525506	ENSG00000174788	PCP2	0.00703897	0.917029	0.972021
ENSSSCG00000014804	100520503	ENSG00000149357	LAMTOR1	0.0024429	0.91719	0.972096
ENSSSCG00000008867	100737564	ENSG00000256043	CTSO	0.00198821	0.917306	0.972096
ENSSSCG00000062738	100526209	ENSG00000267673	FDX2	-0.00193857	0.917324	0.972096
ENSSSCG00000033700	100157391	ENSG00000204152	TIMM23B	-0.00164164	0.917527	0.972193
ENSSSCG00000006612	100515138	ENSG00000197747	S100A10	-0.00146178	0.917565	0.972193
ENSSSCG00000003136	100240721	ENSG00000105443	CYTH2	-0.00149629	0.917828	0.972198
ENSSSCG00000015878	100523287	ENSG00000144283	PKP4	-0.00564466	0.917833	0.972198
ENSSSCG00000026962	100524987	ENSG00000128274	A4GALT	0.00203993	0.917859	0.972198
ENSSSCG00000009877	100525308	ENSG00000166578	IQCD	-0.00478606	0.917868	0.972198
ENSSSCG00000007719	100512954	ENSG00000106665	CLIP2	0.00295069	0.918212	0.972437
ENSSSCG00000010584	100157822	ENSG00000138111	MFSD13A	0.00415656	0.918243	0.972437
ENSSSCG00000000475	100514645	ENSG00000090376	IRAK3	0.00227307	0.918327	0.972447
ENSSSCG00000007850	100525512	ENSG00000175311	ANKS4B	0.00492403	0.918704	0.972721
ENSSSCG00000023018	100157598	ENSG00000204511	MCCD1	-0.00752286	0.918735	0.972721
ENSSSCG00000002681	100516372	ENSG00000103160	HSDL1	0.00162491	0.919166	0.972963
ENSSSCG00000038826	100037991	ENSG00000178127	NDUFV2	0.00118841	0.919169	0.972963
ENSSSCG00000004699	100156183	ENSG00000128886	ELL3	-0.00248611	0.919241	0.972963
ENSSSCG00000004344	100513056	ENSG00000146263	MMS22L	-0.00317372	0.919269	0.972963
ENSSSCG00000002847	100521318	ENSG00000166123	GPT2	0.00556387	0.919337	0.972963
ENSSSCG00000026605	100286800	ENSG00000101425	BPI	-0.00792858	0.91958	0.97313
ENSSSCG00000011395	100515237	ENSG00000003756	RBM5	-0.00115237	0.919644	0.97313
ENSSSCG00000030318	100524676	ENSG00000143252	SDHC	0.00191598	0.919828	0.973245
ENSSSCG00000003601	387287	ENSG00000121764	HCRTR1	0.00911881	0.920322	0.97369
ENSSSCG00000012841	100049704	ENSG00000177666	PNPLA2	-0.00282423	0.920553	0.973788
ENSSSCG00000013475	100518176	ENSG00000125912	NCLN	0.00182795	0.920565	0.973788
ENSSSCG00000012822	397339	ENSG00000185010	F8	0.00160908	0.920646	0.973795
ENSSSCG00000036457	574055	ENSG00000106952	TNFSF8	0.00160755	0.920806	0.973885
ENSSSCG00000001440	100144522	ENSG00000204301	NOTCH4	-0.00221341	0.920895	0.973893
ENSSSCG00000004246	NA	ENSG00000111877	MCM9	0.00670913	0.92098	0.973893
ENSSSCG00000017798	100521401	ENSG00000182271	TMIGD1	0.00509444	0.921041	0.973893
ENSSSCG00000015677	100621830	ENSG00000150556	LYPD6B	-0.00643641	0.921172	0.973893
ENSSSCG00000028195	100620858	ENSG00000104714	ERICH1	0.00201628	0.921187	0.973893
ENSSSCG00000029641	100628188	ENSG00000130182	ZSCAN10	-0.00643283	0.921281	0.973913
ENSSSCG00000012132	100158057	ENSG00000102048	ASB9	0.0024374	0.921367	0.973924
ENSSSCG00000033918	102160266	ENSG00000167851	CD300A	0.00192379	0.921463	0.973947
ENSSSCG00000004328	100525725	ENSG00000112159	MDN1	-0.00189099	0.921554	0.973954
ENSSSCG00000014061	100524425	ENSG00000051596	THOC3	-0.00171074	0.921656	0.973954
ENSSSCG00000035304	100625122	ENSG00000101246	ARFRP1	0.001785	0.921693	0.973954
ENSSSCG00000003697	100626545	ENSG00000080986	NDC80	0.00250239	0.92189	0.974083
ENSSSCG00000053658	100037285	ENSG00000134986	NREP	0.00291072	0.921992	0.974083
ENSSSCG00000015628	100625163	ENSG00000164500	SPATA48	-0.00559777	0.922069	0.974083
ENSSSCG00000041835	100620991	ENSG00000176125	UFSP1	-0.0031882	0.922115	0.974083
ENSSSCG00000040403	106507523	ENSG00000111704	NANOG	-0.00410017	0.922191	0.974084
ENSSSCG00000003432	100525404	ENSG00000116685	KIAA2013	0.00193932	0.922378	0.974203
ENSSSCG00000009536	100152796	ENSG00000134884	ARGLU1	0.00143461	0.922541	0.974231
ENSSSCG00000039445	110258752	ENSG00000183908	LRRC55	0.00703277	0.922613	0.974231
ENSSSCG00000022584	100515116	ENSG00000049769	PPP1R3F	0.00658413	0.922629	0.974231
ENSSSCG00000041289	396657	ENSG00000243646	IL10RB	0.00185714	0.923053	0.974536
ENSSSCG00000012992	100518413	ENSG00000126391	FRMD8	0.00198551	0.9233	0.974536
ENSSSCG00000015908	100516342	ENSG00000123607	TTC21B	-0.00419551	0.923327	0.974536
ENSSSCG00000016052	100037960	ENSG00000151690	MFSD6	-0.00155528	0.923335	0.974536
ENSSSCG00000023105	100516825	ENSG00000173848	NET1	0.00154751	0.923362	0.974536
ENSSSCG00000032355	396639	ENSG00000112799	LY86	0.00147542	0.923367	0.974536
ENSSSCG00000032575	100156463	ENSG00000171448	ZBTB26	-0.00262879	0.923517	0.974615
ENSSSCG00000000970	100517282	ENSG00000100239	PPP6R2	0.00134464	0.923842	0.974711
ENSSSCG00000011003	733605	ENSG00000165264	NDUFB6	-0.00143882	0.923854	0.974711
ENSSSCG00000013592	100337681	ENSG00000066044	ELAVL1	-0.00136179	0.923958	0.974711
ENSSSCG00000030153	100621443	ENSG00000198742	SMURF1	-0.00178401	0.923964	0.974711
ENSSSCG00000010348	100512562	ENSG00000148600	CDHR1	0.00441174	0.923982	0.974711
ENSSSCG00000010298	100516698	ENSG00000156042	CFAP70	-0.00378001	0.924389	0.974833
ENSSSCG00000057184	100513385	ENSG00000203760	CENPW	0.00417135	0.924587	0.974833
ENSSSCG00000001715	100153376	ENSG00000112796	ENPP5	0.00623423	0.924628	0.974833
ENSSSCG00000000205	100515313	ENSG00000135436	FAM186B	-0.00739202	0.924642	0.974833
ENSSSCG00000032585	100625971	ENSG00000176024	ZNF613	0.00188034	0.924674	0.974833
ENSSSCG00000052889	397569	ENSG00000143387	CTSK	0.00161051	0.924684	0.974833
ENSSSCG00000050581	100524010	ENSG00000177854	TMEM187	0.00232107	0.924772	0.974833
ENSSSCG00000017519	100518988	ENSG00000159111	MRPL10	-0.00137535	0.924788	0.974833
ENSSSCG00000009114	100524882	ENSG00000164099	PRSS12	-0.00667412	0.924816	0.974833
ENSSSCG00000004382	100152304	ENSG00000025796	SEC63	0.00128904	0.924942	0.974833
ENSSSCG00000023122	100627011	ENSG00000121774	KHDRBS1	0.000907817	0.925014	0.974833
ENSSSCG00000037854	110262303	ENSG00000126790	L3HYPDH	-0.0045173	0.925046	0.974833
ENSSSCG00000008577	100738251	ENSG00000115137	DNAJC27	0.00514068	0.92507	0.974833
ENSSSCG00000028464	100522740	ENSG00000166822	TMEM170A	-0.00229407	0.9252	0.974891
ENSSSCG00000009393	100516290	ENSG00000123179	EBPL	0.00676504	0.925335	0.974893
ENSSSCG00000001697	100151872	ENSG00000137216	TMEM63B	0.00176895	0.925374	0.974893
ENSSSCG00000025353	396579	ENSG00000105048	TNNT1	0.00618361	0.925521	0.974893
ENSSSCG00000023396	100511371	ENSG00000145721	LIX1	-0.00345299	0.925578	0.974893
ENSSSCG00000015322	100520144	ENSG00000105825	TFPI2	-0.00342504	0.925641	0.974893
ENSSSCG00000026699	100625792	ENSG00000167384	ZNF180	0.00246781	0.925651	0.974893
ENSSSCG00000038534	110256073	ENSG00000167721	TSR1	-0.0017192	0.925726	0.974893
ENSSSCG00000013442	100524666	ENSG00000129968	ABHD17A	-0.00175478	0.9258	0.974893
ENSSSCG00000027877	594850	ENSG00000174123	TLR10	0.00250106	0.925896	0.974915
ENSSSCG00000008056	100518959	ENSG00000185883	ATP6V0C	-0.00188955	0.926124	0.975076
ENSSSCG00000013891	100518956	ENSG00000007080	CCDC124	0.00124665	0.92631	0.975193
ENSSSCG00000035639	110260937	ENSG00000249961	TERB1	0.00141486	0.926509	0.97529
ENSSSCG00000003564	100525877	ENSG00000198746	GPATCH3	0.00143852	0.926552	0.97529
ENSSSCG00000023266	100626744	ENSG00000198815	FOXJ3	0.00145634	0.926857	0.975515
ENSSSCG00000028905	100233204	ENSG00000154310	TNIK	0.00147686	0.926917	0.975515
ENSSSCG00000004164	100157026	ENSG00000146410	MTFR2	-0.00280179	0.927064	0.975515
ENSSSCG00000006569	100157568	ENSG00000143554	SLC27A3	-0.00510551	0.927133	0.975515
ENSSSCG00000002337	100154908	ENSG00000165861	ZFYVE1	0.00119803	0.927201	0.975515
ENSSSCG00000013776	100515361	ENSG00000123136	DDX39A	-0.00127751	0.927338	0.975515
ENSSSCG00000010451	100155467	ENSG00000119922	IFIT2	0.00286988	0.927429	0.975515
ENSSSCG00000000702	100516975	ENSG00000126746	ZNF384	0.00120046	0.927437	0.975515
ENSSSCG00000024655	100627467	ENSG00000215021	PHB2	0.0013102	0.92744	0.975515
ENSSSCG00000039551	110259377	ENSG00000070423	RNF126	0.00159389	0.927628	0.975573
ENSSSCG00000014569	100517228	ENSG00000166441	RPL27A	0.00119814	0.927644	0.975573
ENSSSCG00000028996	100517137	ENSG00000165092	ALDH1A1	-0.00390668	0.927855	0.975607
ENSSSCG00000062397	100520703	ENSG00000169976	SF3B5	0.00161813	0.927913	0.975607
ENSSSCG00000012394	100519581	ENSG00000169562	GJB1	0.00644764	0.927918	0.975607
ENSSSCG00000032835	100519408	ENSG00000157693	TMEM268	0.0033425	0.92802	0.975607
ENSSSCG00000034288	110259873	ENSG00000221838	AP4M1	-0.00142492	0.928072	0.975607
ENSSSCG00000009972	100154052	ENSG00000183762	KREMEN1	-0.0060662	0.928141	0.975607
ENSSSCG00000028571	100623984	ENSG00000160256	SLX9	0.00198131	0.928232	0.975607
ENSSSCG00000025139	100524681	ENSG00000168813	ZNF507	0.00188464	0.928276	0.975607
ENSSSCG00000007331	100153296	ENSG00000080839	RBL1	-0.00156243	0.928412	0.975671
ENSSSCG00000026246	100526195	ENSG00000112309	B3GAT2	0.0061715	0.928702	0.975879
ENSSSCG00000002314	100157351	ENSG00000198732	SMOC1	0.00647119	0.928759	0.975879
ENSSSCG00000027030	110255240	ENSG00000168398	BDKRB2	-0.00720935	0.928931	0.975944
ENSSSCG00000006979	100511665	ENSG00000038945	MSR1	0.00578943	0.928971	0.975944
ENSSSCG00000016717	100523707	ENSG00000105926	PALS2	-0.00319624	0.929101	0.975995
ENSSSCG00000037985	100157575	ENSG00000130349	MTRES1	0.0013721	0.92945	0.975995
ENSSSCG00000009137	100516629	ENSG00000109534	GAR1	0.00163883	0.929475	0.975995
ENSSSCG00000032622	100152468	ENSG00000104635	SLC39A14	0.00221428	0.929476	0.975995
ENSSSCG00000008039	100516255	ENSG00000065057	NTHL1	0.0020427	0.929539	0.975995
ENSSSCG00000034217	100520695	ENSG00000182628	SKA2	0.0019278	0.929644	0.975995
ENSSSCG00000015925	100518871	ENSG00000152254	G6PC2	0.00294391	0.929712	0.975995
ENSSSCG00000032931	100627510	ENSG00000113361	CDH6	0.0064713	0.92982	0.975995
ENSSSCG00000000927	100152211	ENSG00000139324	TMTC3	-0.00348144	0.929924	0.975995
ENSSSCG00000022101	100049662	ENSG00000012048	BRCA1	-0.00139974	0.929982	0.975995
ENSSSCG00000006378	100154053	ENSG00000026751	SLAMF7	0.00182852	0.930008	0.975995
ENSSSCG00000039085	110256502	ENSG00000160218	TRAPPC10	-0.00156392	0.930052	0.975995
ENSSSCG00000016208	100157982	ENSG00000158552	ZFAND2B	-0.00140301	0.930113	0.975995
ENSSSCG00000002429	733584	ENSG00000053254	FOXN3	-0.00189079	0.930141	0.975995
ENSSSCG00000033643	100624109	ENSG00000146938	NLGN4X	0.00242027	0.930144	0.975995
ENSSSCG00000029185	100524857	ENSG00000084764	MAPRE3	-0.00418119	0.930273	0.976052
ENSSSCG00000014146	100627579	ENSG00000145715	RASA1	-0.00166975	0.930461	0.976171
ENSSSCG00000006508	100155920	ENSG00000116539	ASH1L	-0.00145224	0.930566	0.976202
ENSSSCG00000014427	100513273	ENSG00000145868	FBXO38	0.00132954	0.930754	0.97625
ENSSSCG00000025969	100154962	ENSG00000153233	PTPRR	0.00586317	0.930859	0.97625
ENSSSCG00000003197	100519902	ENSG00000104973	MED25	0.00224393	0.931005	0.97625
ENSSSCG00000057114	106507382	ENSG00000143951	WDPCP	0.00584142	0.931099	0.97625
ENSSSCG00000011207	100520101	ENSG00000129810	SGO1	-0.00367069	0.931251	0.97625
ENSSSCG00000010189	100153047	ENSG00000069248	NUP133	-0.00164429	0.93131	0.97625
ENSSSCG00000007161	100625861	ENSG00000088899	LZTS3	-0.0065213	0.931354	0.97625
ENSSSCG00000061745	NA	ENSG00000255408	PCDHA3	-0.00328713	0.931405	0.97625
ENSSSCG00000025675	100624328	ENSG00000167658	EEF2	0.00115683	0.931472	0.97625
ENSSSCG00000013742	100523536	ENSG00000008441	NFIX	-0.001863	0.931475	0.97625
ENSSSCG00000005022	100157402	ENSG00000100503	NIN	-0.00176317	0.93149	0.97625
ENSSSCG00000010196	100522707	ENSG00000175395	ZNF25	0.0023004	0.931558	0.97625
ENSSSCG00000001867	100152628	ENSG00000140368	PSTPIP1	0.00133659	0.931675	0.97625
ENSSSCG00000011822	100522705	ENSG00000198836	OPA1	-0.00129847	0.931675	0.97625
ENSSSCG00000027378	100524286	ENSG00000174705	SH3PXD2B	-0.00347549	0.931736	0.97625
ENSSSCG00000009866	100157987	ENSG00000166529	ZSCAN21	0.00676814	0.93212	0.976574
ENSSSCG00000002640	100523845	ENSG00000140995	DEF8	0.00143762	0.932342	0.976663
ENSSSCG00000015951	100522284	ENSG00000172878	METAP1D	-0.00239374	0.932354	0.976663
ENSSSCG00000032374	100624541	ENSG00000173597	SULT1B1	-0.00589139	0.932435	0.976669
ENSSSCG00000011357	100151983	ENSG00000164054	SHISA5	0.00125995	0.932565	0.976726
ENSSSCG00000016846	100517617	ENSG00000082068	WDR70	0.00140141	0.932664	0.976752
ENSSSCG00000017521	100519333	ENSG00000141295	SCRN2	-0.00243449	0.932827	0.976834
ENSSSCG00000039598	100154785	ENSG00000189007	ADAT2	-0.00211171	0.932892	0.976834
ENSSSCG00000002887	100516913	ENSG00000105695	MAG	-0.00553327	0.933143	0.977017
ENSSSCG00000009357	100153584	ENSG00000120693	SMAD9	-0.0044296	0.933462	0.977161
ENSSSCG00000017015	414410	ENSG00000113643	RARS1	-0.000986308	0.933512	0.977161
ENSSSCG00000003272	100525227	ENSG00000105609	LILRB5	-0.00304121	0.933518	0.977161
ENSSSCG00000016177	100514133	ENSG00000079246	XRCC5	0.00143898	0.933595	0.977161
ENSSSCG00000001906	403103	ENSG00000140465	CYP1A1	0.00616529	0.933655	0.977161
ENSSSCG00000021383	100516408	ENSG00000164430	CGAS	0.00134483	0.933859	0.977296
ENSSSCG00000003438	100514237	ENSG00000048707	VPS13D	0.00171965	0.934019	0.977354
ENSSSCG00000006277	106510091	ENSG00000164808	SPIDR	0.00182719	0.934158	0.977354
ENSSSCG00000026290	100622680	ENSG00000181004	BBS12	0.0049431	0.93431	0.977354
ENSSSCG00000015346	100511342	ENSG00000003147	ICA1	0.00292917	0.934312	0.977354
ENSSSCG00000005678	100153919	ENSG00000148335	NTMT1	-0.00199563	0.934351	0.977354
ENSSSCG00000000941	100512658	ENSG00000127720	METTL25	0.0020754	0.934364	0.977354
ENSSSCG00000016718	397304	ENSG00000122585	NPY	-0.00669081	0.93468	0.977605
ENSSSCG00000008143	100513145	ENSG00000115652	UXS1	-0.00139114	0.93509	0.977956
ENSSSCG00000030548	100518083	ENSG00000138646	HERC5	-0.0020018	0.935281	0.977999
ENSSSCG00000007492	100134989	ENSG00000124098	FAM210B	0.00290892	0.935281	0.977999
ENSSSCG00000006289	397217	ENSG00000198734	F5	0.00147782	0.935841	0.978416
ENSSSCG00000002620	100152550	ENSG00000096093	EFHC1	0.00149038	0.935899	0.978416
ENSSSCG00000024736	100620403	ENSG00000142513	ACP4	0.00222004	0.935999	0.978416
ENSSSCG00000005944	100156071	ENSG00000104419	NDRG1	-0.00142128	0.936053	0.978416
ENSSSCG00000012893	100522238	ENSG00000110057	UNC93B1	-0.00224238	0.936087	0.978416
ENSSSCG00000017335	100524519	ENSG00000168517	HEXIM2	0.00156914	0.936157	0.978416
ENSSSCG00000025224	100516794	ENSG00000170634	ACYP2	-0.00246181	0.936206	0.978416
ENSSSCG00000000598	100152242	ENSG00000188991	SLC15A5	-0.00584624	0.936532	0.978454
ENSSSCG00000023886	100624116	ENSG00000106399	RPA3	-0.00203424	0.936591	0.978454
ENSSSCG00000004716	100624103	ENSG00000137842	TMEM62	0.00143727	0.936652	0.978454
ENSSSCG00000009373	100511895	ENSG00000102743	SLC25A15	-0.00495143	0.936678	0.978454
ENSSSCG00000033095	110255716	ENSG00000151657	KIN	-0.00104165	0.936711	0.978454
ENSSSCG00000032429	100626562	ENSG00000173976	RAX2	0.00455578	0.936768	0.978454
ENSSSCG00000008503	100525742	ENSG00000171055	FEZ2	0.00161185	0.936791	0.978454
ENSSSCG00000008138	100512405	ENSG00000135968	GCC2	-0.00198222	0.936915	0.978454
ENSSSCG00000015583	100294706	ENSG00000143499	SMYD2	-0.0014409	0.936919	0.978454
ENSSSCG00000004929	100512642	ENSG00000138617	PARP16	-0.00152499	0.936994	0.978454
ENSSSCG00000009106	397616	ENSG00000138735	PDE5A	0.00161269	0.937172	0.978531
ENSSSCG00000029687	100621832	ENSG00000165152	PGAP4	0.00198981	0.937217	0.978531
ENSSSCG00000032834	100515432	ENSG00000175787	ZNF169	0.00310812	0.937365	0.978546
ENSSSCG00000014580	100520142	ENSG00000166405	RIC3	-0.00288037	0.937439	0.978546
ENSSSCG00000062160	110255273	ENSG00000203814	H2BC18	-0.00641859	0.937499	0.978546
ENSSSCG00000039873	110255927	ENSG00000169738	DCXR	-0.00245417	0.937568	0.978546
ENSSSCG00000054116	100626336	ENSG00000156886	ITGAD	-0.00241692	0.937673	0.978546
ENSSSCG00000010574	780436	ENSG00000198728	LDB1	0.00116462	0.937735	0.978546
ENSSSCG00000001413	100156389	ENSG00000204438	GPANK1	0.000816527	0.937757	0.978546
ENSSSCG00000000895	100155855	ENSG00000139343	SNRPF	0.00165588	0.938015	0.978558
ENSSSCG00000009221	396664	ENSG00000152591	DSPP	0.00375016	0.938057	0.978558
ENSSSCG00000028553	100154734	ENSG00000143621	ILF2	-0.000808529	0.938126	0.978558
ENSSSCG00000004625	100518760	ENSG00000166477	LEO1	0.0013633	0.938169	0.978558
ENSSSCG00000009808	100525612	ENSG00000188735	TMEM120B	0.00377787	0.93819	0.978558
ENSSSCG00000011145	100517911	ENSG00000196372	ASB13	0.00141311	0.938314	0.978558
ENSSSCG00000004403	100511111	ENSG00000168438	CDC40	0.0015636	0.938347	0.978558
ENSSSCG00000011915	100513240	ENSG00000178075	GRAMD1C	0.00416967	0.93837	0.978558
ENSSSCG00000010385	100157009	ENSG00000165633	VSTM4	-0.00313196	0.938467	0.978581
ENSSSCG00000027190	100517945	ENSG00000215193	PEX26	-0.00153753	0.93864	0.978629
ENSSSCG00000009233	100524266	ENSG00000138678	GPAT3	0.00207882	0.938663	0.978629
ENSSSCG00000011767	100151821	ENSG00000163728	TTC14	0.00154007	0.938785	0.978677
ENSSSCG00000016665	100525197	ENSG00000164619	BMPER	0.00531903	0.938987	0.97881
ENSSSCG00000034501	110256447	ENSG00000170854	RIOX2	-0.00104767	0.939217	0.978869
ENSSSCG00000011346	100522643	ENSG00000164050	PLXNB1	0.00167938	0.939262	0.978869
ENSSSCG00000026041	100622769	ENSG00000197442	MAP3K5	-0.00127485	0.939269	0.978869
ENSSSCG00000011733	100515277	ENSG00000068885	IFT80	-0.00142964	0.93941	0.978925
ENSSSCG00000034966	100625161	ENSG00000113638	TTC33	-0.00144197	0.939474	0.978925
ENSSSCG00000013632	100627549	ENSG00000214212	C19orf38	-0.00179373	0.939551	0.978928
ENSSSCG00000006500	100519020	ENSG00000160803	UBQLN4	0.00141095	0.939906	0.979219
ENSSSCG00000024750	100623376	ENSG00000141098	GFOD2	-0.00194952	0.940626	0.979861
ENSSSCG00000021514	397236	ENSG00000197822	OCLN	0.00221695	0.940747	0.979861
ENSSSCG00000035895	100624820	ENSG00000140044	JDP2	0.001344	0.940748	0.979861
ENSSSCG00000014829	100516686	ENSG00000175581	MRPL48	0.00145251	0.940867	0.97987
ENSSSCG00000058475	106508274	ENSG00000125741	OPA3	0.00196105	0.940907	0.97987
ENSSSCG00000057749	100579143	ENSG00000230989	HSBP1	-0.00111995	0.941191	0.979966
ENSSSCG00000007407	100738201	ENSG00000158901	WFDC8	0.00500191	0.941202	0.979966
ENSSSCG00000031123	100155786	ENSG00000138398	PPIG	-0.0013357	0.94123	0.979966
ENSSSCG00000031033	100519754	ENSG00000179083	FAM133A	0.00224907	0.941365	0.979966
ENSSSCG00000008644	100514284	ENSG00000134313	KIDINS220	-0.00126462	0.941375	0.979966
ENSSSCG00000001563	100153410	ENSG00000112079	STK38	-0.000793196	0.941471	0.979969
ENSSSCG00000010300	100156215	ENSG00000166343	MSS51	0.00127591	0.941528	0.979969
ENSSSCG00000026977	100626110	ENSG00000183763	TRAIP	0.0014083	0.941719	0.980089
ENSSSCG00000006213	100521620	ENSG00000147576	ADHFE1	0.00234179	0.942006	0.98031
ENSSSCG00000015215	100511709	ENSG00000149554	CHEK1	-0.00234962	0.942237	0.980367
ENSSSCG00000033115	396658	ENSG00000142166	IFNAR1	0.00118502	0.942287	0.980367
ENSSSCG00000003070	100524260	ENSG00000124459	ZNF45	-0.00141654	0.942377	0.980367
ENSSSCG00000010058	100153480	ENSG00000100028	SNRPD3	-0.000934111	0.942386	0.980367
ENSSSCG00000009692	100154593	ENSG00000254093	PINX1	0.00160989	0.942503	0.980367
ENSSSCG00000059951	NA	ENSG00000248109	MARCOL	0.00656509	0.942528	0.980367
ENSSSCG00000029760	100157174	ENSG00000198894	CIPC	0.0012257	0.942589	0.980367
ENSSSCG00000004330	NA	ENSG00000135355	GJA10	0.00478857	0.942676	0.98038
ENSSSCG00000013513	100142670	ENSG00000214456	PLIN5	0.00147786	0.942834	0.980432
ENSSSCG00000006746	100157791	ENSG00000173218	VANGL1	-0.00189251	0.942939	0.980432
ENSSSCG00000038724	106504156	ENSG00000187068	C3orf70	0.00546365	0.942952	0.980432
ENSSSCG00000011226	100038019	ENSG00000163513	TGFBR2	0.000741458	0.943109	0.980508
ENSSSCG00000027407	100524748	ENSG00000105357	MYH14	-0.00491099	0.943175	0.980508
ENSSSCG00000010035	100155504	ENSG00000128245	YWHAH	-0.000952925	0.943337	0.980598
ENSSSCG00000012889	100524478	ENSG00000110721	CHKA	-0.00165596	0.943626	0.980792
ENSSSCG00000004844	100525443	ENSG00000166912	MTMR10	-0.00105566	0.943675	0.980792
ENSSSCG00000061257	100627772	ENSG00000157350	ST3GAL2	0.00101164	0.943786	0.98083
ENSSSCG00000004093	403124	ENSG00000009765	IYD	0.00208442	0.943898	0.980868
ENSSSCG00000033860	100621584	ENSG00000172667	ZMAT3	-0.00411927	0.944042	0.980874
ENSSSCG00000012327	100524293	ENSG00000072506	HSD17B10	0.00111859	0.944054	0.980874
ENSSSCG00000027826	100518347	ENSG00000133574	GIMAP4	0.00119492	0.94414	0.980885
ENSSSCG00000036057	110255987	ENSG00000256525	POLG2	-0.00109778	0.944275	0.980947
ENSSSCG00000006620	397240	ENSG00000143367	TUFT1	0.00273639	0.944361	0.980958
ENSSSCG00000038545	102158572	ENSG00000214688	C10orf105	0.00465213	0.94459	0.981015
ENSSSCG00000003317	100521379	ENSG00000142409	ZNF787	-0.00156237	0.944841	0.981015
ENSSSCG00000008103	100519652	ENSG00000153208	MERTK	-0.00322582	0.944892	0.981015
ENSSSCG00000017198	100113422	ENSG00000161533	ACOX1	-0.000907809	0.944991	0.981015
ENSSSCG00000014830	100514530	ENSG00000181924	COA4	-0.0015945	0.945064	0.981015
ENSSSCG00000015136	100521108	ENSG00000154127	UBASH3B	-0.00146886	0.945124	0.981015
ENSSSCG00000034387	100515705	ENSG00000213465	ARL2	0.00112498	0.945274	0.981015
ENSSSCG00000030906	100626347	ENSG00000117400	MPL	-0.00433053	0.945298	0.981015
ENSSSCG00000013837	100518772	ENSG00000105127	AKAP8	0.000885544	0.945403	0.981015
ENSSSCG00000026713	100627459	ENSG00000186889	TMEM17	0.00390344	0.945567	0.981015
ENSSSCG00000012126	100155237	ENSG00000046653	GPM6B	0.00353829	0.94557	0.981015
ENSSSCG00000004806	100157473	ENSG00000285077	ARHGAP11B	0.00190493	0.945577	0.981015
ENSSSCG00000004090	100157847	ENSG00000181472	ZBTB2	0.00152929	0.945632	0.981015
ENSSSCG00000006456	100152824	ENSG00000163534	FCRL1	-0.00199582	0.945683	0.981015
ENSSSCG00000034314	110259317	ENSG00000130520	LSM4	-0.00093468	0.945717	0.981015
ENSSSCG00000063378	100522546	ENSG00000239605	STPG4	0.00258017	0.945734	0.981015
ENSSSCG00000016916	100037294	ENSG00000134352	IL6ST	0.00156858	0.945762	0.981015
ENSSSCG00000038774	100155841	ENSG00000156711	MAPK13	-0.00125583	0.945817	0.981015
ENSSSCG00000010484	100158153	ENSG00000173145	NOC3L	0.00142731	0.945904	0.981015
ENSSSCG00000007622	102160620	ENSG00000106246	PTCD1	0.0016264	0.946005	0.981015
ENSSSCG00000006469	100156363	ENSG00000143314	MRPL24	-0.000810126	0.946043	0.981015
ENSSSCG00000024694	100626452	ENSG00000130699	TAF4	0.00123561	0.946095	0.981015
ENSSSCG00000006955	100515607	ENSG00000104518	GSDMD	0.00162511	0.946149	0.981015
ENSSSCG00000008111	100523176	ENSG00000144061	NPHP1	0.00567256	0.946382	0.981134
ENSSSCG00000001463	654294	ENSG00000240065	PSMB9	0.000820661	0.946599	0.981134
ENSSSCG00000005655	100513839	ENSG00000119333	DYNC2I2	-0.00249865	0.946773	0.981134
ENSSSCG00000016370	100510936	ENSG00000168385	SEPTIN2	0.000772091	0.946821	0.981134
ENSSSCG00000032269	100137084	ENSG00000050405	LIMA1	-0.00492004	0.946953	0.981134
ENSSSCG00000007718	733578	ENSG00000189143	CLDN4	-0.00334595	0.947041	0.981134
ENSSSCG00000035446	106505427	ENSG00000177469	CAVIN1	0.00301298	0.947047	0.981134
ENSSSCG00000024443	100624779	ENSG00000091651	ORC6	0.00113636	0.947092	0.981134
ENSSSCG00000004630	100154760	ENSG00000104112	SCG3	-0.00446088	0.947106	0.981134
ENSSSCG00000016431	100515695	ENSG00000106648	GALNTL5	-0.00387818	0.947123	0.981134
ENSSSCG00000006038	100337657	ENSG00000169946	ZFPM2	-0.00377099	0.947138	0.981134
ENSSSCG00000003755	100522324	ENSG00000153898	MCOLN2	-0.00170232	0.947167	0.981134
ENSSSCG00000009880	100157056	ENSG00000089060	SLC8B1	0.00159883	0.947295	0.981155
ENSSSCG00000034779	110256004	ENSG00000141698	NT5C3B	-0.00135385	0.947338	0.981155
ENSSSCG00000023776	100521297	ENSG00000154429	CCSAP	-0.00150114	0.947779	0.981534
ENSSSCG00000020813	100737907	ENSG00000177706	FAM20C	0.00138439	0.948758	0.982436
ENSSSCG00000032315	100514260	ENSG00000196584	XRCC2	-0.00289253	0.9488	0.982436
ENSSSCG00000011382	100512072	ENSG00000114316	USP4	-0.000884536	0.94909	0.982657
ENSSSCG00000037439	100516212	ENSG00000196655	TRAPPC4	-0.00109009	0.949231	0.982725
ENSSSCG00000023775	102161798	ENSG00000162851	TFB2M	0.00184859	0.949645	0.983075
ENSSSCG00000012434	100514440	ENSG00000085224	ATRX	0.00149925	0.949913	0.983234
ENSSSCG00000000477	100514840	ENSG00000127311	HELB	-0.00136753	0.949949	0.983234
ENSSSCG00000002918	397267	ENSG00000126264	HCST	0.00130667	0.950058	0.983238
ENSSSCG00000021176	102165492	ENSG00000110031	LPXN	0.00132478	0.950137	0.983238
ENSSSCG00000011456	100151982	ENSG00000016391	CHDH	0.0030932	0.950235	0.983238
ENSSSCG00000003477	100523442	ENSG00000157191	NECAP2	0.00083986	0.950255	0.983238
ENSSSCG00000035736	780407	ENSG00000106178	CCL24	0.00511321	0.950386	0.983296
ENSSSCG00000009531	100526069	ENSG00000151287	TEX30	0.00179918	0.950528	0.983341
ENSSSCG00000010700	100153999	ENSG00000107672	NSMCE4A	0.00116056	0.950581	0.983341
ENSSSCG00000012365	494458	ENSG00000147065	MSN	0.00091563	0.950851	0.983381
ENSSSCG00000000765	100518910	ENSG00000177663	IL17RA	0.00113455	0.950879	0.983381
ENSSSCG00000005743	100151931	ENSG00000160293	VAV2	0.00123258	0.950883	0.983381
ENSSSCG00000006475	100515079	ENSG00000183856	IQGAP3	-0.00254292	0.950931	0.983381
ENSSSCG00000033377	100621608	ENSG00000133393	CEP20	-0.00219229	0.950996	0.983381
ENSSSCG00000004317	768104	ENSG00000198833	UBE2J1	0.000761979	0.951221	0.983526
ENSSSCG00000031166	110255222	ENSG00000170684	ZNF296	0.00177009	0.951287	0.983526
ENSSSCG00000010459	397158	ENSG00000148680	HTR7	-0.00378168	0.951366	0.983529
ENSSSCG00000016831	733620	ENSG00000152582	SPEF2	-0.00386757	0.95149	0.983579
ENSSSCG00000025514	100517663	ENSG00000018189	RUFY3	0.00114219	0.951586	0.9836
ENSSSCG00000018039	100628075	ENSG00000141027	NCOR1	-0.00113928	0.951893	0.983839
ENSSSCG00000003539	100521975	ENSG00000158055	GRHL3	-0.00487607	0.952073	0.983948
ENSSSCG00000015888	100525434	ENSG00000153250	RBMS1	-0.000949335	0.952426	0.984158
ENSSSCG00000016337	100737148	ENSG00000178752	ERFE	0.00287975	0.952449	0.984158
ENSSSCG00000005062	100512450	ENSG00000070269	TMEM260	0.00102246	0.952561	0.984158
ENSSSCG00000003524	445461	ENSG00000173372	C1QA	0.00417557	0.95265	0.984158
ENSSSCG00000035393	100526207	ENSG00000166788	SAAL1	0.00109783	0.952655	0.984158
ENSSSCG00000038006	100517764	ENSG00000171612	SLC25A33	-0.00284571	0.952732	0.984159
ENSSSCG00000009293	100522756	ENSG00000182957	SPATA13	0.00121531	0.952879	0.984234
ENSSSCG00000039324	110256127	ENSG00000177731	FLII	0.00118278	0.953152	0.984337
ENSSSCG00000025210	100462744	ENSG00000152348	ATG10	-0.00104241	0.953284	0.984337
ENSSSCG00000062010	NA	ENSG00000185955	SPACDR	0.00127001	0.953336	0.984337
ENSSSCG00000017206	100192436	ENSG00000177885	GRB2	0.00109954	0.953346	0.984337
ENSSSCG00000016535	100524227	ENSG00000122786	CALD1	-0.00177553	0.953419	0.984337
ENSSSCG00000014428	397431	ENSG00000164270	HTR4	-0.00410278	0.953463	0.984337
ENSSSCG00000010685	100158186	ENSG00000151923	TIAL1	-0.000805877	0.953528	0.984337
ENSSSCG00000009717	100153608	ENSG00000145439	CBR4	-0.00173571	0.953584	0.984337
ENSSSCG00000003913	100512112	ENSG00000086015	MAST2	0.00196426	0.953842	0.984526
ENSSSCG00000016657	100522290	ENSG00000136250	AOAH	-0.00125135	0.954121	0.984665
ENSSSCG00000007475	100124378	ENSG00000124217	MOCS3	0.00124571	0.954172	0.984665
ENSSSCG00000016186	100152389	ENSG00000135926	TMBIM1	-0.000747464	0.954204	0.984665
ENSSSCG00000027722	100624635	ENSG00000138756	BMP2K	0.000840512	0.954295	0.984681
ENSSSCG00000008769	100520753	ENSG00000129226	CD68	-0.00547945	0.954427	0.984739
ENSSSCG00000039798	396764	ENSG00000018280	SLC11A1	0.00146474	0.954539	0.984777
ENSSSCG00000058318	NA	ENSG00000211599	IGKV5-2	-0.00414041	0.954956	0.985029
ENSSSCG00000014878	100525766	ENSG00000149269	PAK1	-0.00136917	0.955005	0.985029
ENSSSCG00000001625	100521201	ENSG00000096088	PGC	-0.00408223	0.95501	0.985029
ENSSSCG00000056119	NA	ENSG00000198783	ZNF830	0.000812395	0.95523	0.985098
ENSSSCG00000037497	102164346	ENSG00000185775	SPATA31A6	-0.00424927	0.95526	0.985098
ENSSSCG00000008574	102158480	ENSG00000084731	KIF3C	-0.00147172	0.955304	0.985098
ENSSSCG00000013507	100524132	ENSG00000008382	MPND	-0.000993057	0.955423	0.985143
ENSSSCG00000009674	102167101	ENSG00000134014	ELP3	-0.000960639	0.955703	0.985309
ENSSSCG00000017410	397305	ENSG00000161610	HCRT	0.00375412	0.955763	0.985309
ENSSSCG00000021669	100625932	ENSG00000075413	MARK3	0.000724726	0.955828	0.985309
ENSSSCG00000034896	397351	ENSG00000165704	HPRT1	-0.000903707	0.955887	0.985309
ENSSSCG00000039541	100627188	ENSG00000167522	ANKRD11	0.000959377	0.95603	0.985334
ENSSSCG00000008771	100738623	ENSG00000154274	C4orf19	0.00314316	0.956089	0.985334
ENSSSCG00000033251	396601	ENSG00000124731	TREM1	-0.000979428	0.956138	0.985334
ENSSSCG00000010437	100156262	ENSG00000198682	PAPSS2	0.00146927	0.956249	0.98537
ENSSSCG00000037532	NA	ENSG00000163563	MNDA	-0.00109003	0.956355	0.985402
ENSSSCG00000031715	110258075	ENSG00000187796	CARD9	-0.00138575	0.956544	0.985518
ENSSSCG00000039731	397463	ENSG00000173221	GLRX	-0.00123774	0.956622	0.985521
ENSSSCG00000036824	100155615	ENSG00000119986	AVPI1	0.00202901	0.956707	0.98553
ENSSSCG00000026433	100516315	ENSG00000186714	CCDC73	0.00436777	0.956811	0.98556
ENSSSCG00000015358	100623666	ENSG00000214960	CRPPA	0.00279691	0.957034	0.985712
ENSSSCG00000003651	100514296	ENSG00000158315	RHBDL2	0.00175351	0.957164	0.985767
ENSSSCG00000014632	100519503	ENSG00000051009	FHIP1B	-0.00128758	0.957492	0.985978
ENSSSCG00000002535	397028	ENSG00000080824	HSP90AA1	0.000885614	0.957519	0.985978
ENSSSCG00000057393	100626886	ENSG00000170509	HSD17B13	-0.0032982	0.957885	0.986218
ENSSSCG00000012317	100516529	ENSG00000189369	GSPT2	-0.00108029	0.957921	0.986218
ENSSSCG00000009956	100156449	ENSG00000100077	GRK3	-0.00106832	0.95798	0.986218
ENSSSCG00000037987	102163819	ENSG00000172689	MS4A10	-0.00411191	0.958084	0.986243
ENSSSCG00000016863	396978	ENSG00000083720	OXCT1	0.00093239	0.95818	0.986243
ENSSSCG00000011366	100524459	ENSG00000178537	SLC25A20	-0.000810005	0.95846	0.986243
ENSSSCG00000011390	100513565	ENSG00000176095	IP6K1	0.000661256	0.958464	0.986243
ENSSSCG00000031614	110256405	ENSG00000214097	SMCO1	-0.0029859	0.958511	0.986243
ENSSSCG00000003570	100190994	ENSG00000142784	WDTC1	0.000984642	0.958528	0.986243
ENSSSCG00000038307	100517646	ENSG00000115350	POLE4	-0.000839176	0.958534	0.986243
ENSSSCG00000011049	100512855	ENSG00000152457	DCLRE1C	0.00162386	0.958711	0.986283
ENSSSCG00000037744	110259660	ENSG00000173258	ZNF483	0.00415533	0.95886	0.986283
ENSSSCG00000003566	100511023	ENSG00000090273	NUDC	0.000733307	0.95901	0.986283
ENSSSCG00000004840	100525093	ENSG00000169918	OTUD7A	-0.00168479	0.959023	0.986283
ENSSSCG00000017475	396709	ENSG00000131759	RARA	0.00107833	0.959028	0.986283
ENSSSCG00000026990	100627352	ENSG00000114023	FAM162A	-0.0009697	0.959079	0.986283
ENSSSCG00000001814	100157656	ENSG00000140575	IQGAP1	-0.000853754	0.959103	0.986283
ENSSSCG00000053928	110255194	ENSG00000142751	GPN2	-0.00104305	0.959191	0.986296
ENSSSCG00000005164	100523711	ENSG00000188921	HACD4	0.00106437	0.959981	0.987027
ENSSSCG00000040089	110258363	ENSG00000185347	TEDC1	0.00123509	0.960093	0.987027
ENSSSCG00000016334	100294677	ENSG00000132330	SCLY	-0.00116803	0.960196	0.987027
ENSSSCG00000021784	100738532	ENSG00000145348	TBCK	0.000775197	0.96026	0.987027
ENSSSCG00000015030	397054	ENSG00000150768	DLAT	0.000909967	0.960281	0.987027
ENSSSCG00000001805	100153988	ENSG00000156232	WHAMM	-0.00083294	0.960396	0.987067
ENSSSCG00000040883	100623454	ENSG00000244045	TMEM199	-0.000841935	0.960604	0.987125
ENSSSCG00000026465	100623966	ENSG00000158019	BABAM2	0.00108858	0.960615	0.987125
ENSSSCG00000011195	100157572	ENSG00000131386	GALNT15	-0.00135933	0.96068	0.987125
ENSSSCG00000028025	100627951	ENSG00000133316	WDR74	0.000741326	0.960755	0.987125
ENSSSCG00000007231	100524288	ENSG00000101306	MYLK2	0.00124121	0.96089	0.987186
ENSSSCG00000009662	100739720	ENSG00000015592	STMN4	0.00348243	0.960977	0.987197
ENSSSCG00000023380	100621691	ENSG00000136003	ISCU	0.000758808	0.961296	0.987304
ENSSSCG00000035105	100154205	ENSG00000079393	DUSP13	0.00101407	0.961316	0.987304
ENSSSCG00000029279	733588	ENSG00000088256	GNA11	-0.000976789	0.961402	0.987304
ENSSSCG00000017998	100515966	ENSG00000065325	GLP2R	0.00127675	0.961479	0.987304
ENSSSCG00000031810	NA	ENSG00000213471	TTLL13	0.00200042	0.961524	0.987304
ENSSSCG00000054693	110261483	ENSG00000278463	H2AC4	-0.00153589	0.961535	0.987304
ENSSSCG00000040918	100627735	ENSG00000135521	LTV1	-0.000709674	0.961854	0.987519
ENSSSCG00000061027	100151853	ENSG00000187944	C2orf66	0.00137931	0.961984	0.987519
ENSSSCG00000009245	100135661	ENSG00000145284	SCD5	0.00376479	0.962027	0.987519
ENSSSCG00000026383	100622637	ENSG00000118257	NRP2	-0.0019715	0.962208	0.987519
ENSSSCG00000032029	110258189	ENSG00000167393	PPP2R3B	-0.00159115	0.962213	0.987519
ENSSSCG00000014015	100518897	ENSG00000161010	MRNIP	0.0020341	0.96229	0.987519
ENSSSCG00000001092	100157860	ENSG00000111802	TDP2	0.000739549	0.962348	0.987519
ENSSSCG00000009840	100156537	ENSG00000111725	PRKAB1	-0.000683533	0.962548	0.987519
ENSSSCG00000015563	100515847	ENSG00000143344	RGL1	-0.00285228	0.962604	0.987519
ENSSSCG00000006363	100157692	ENSG00000143222	UFC1	0.000812667	0.96277	0.987519
ENSSSCG00000026665	100525714	ENSG00000170836	PPM1D	-0.000891072	0.962771	0.987519
ENSSSCG00000005514	595112	ENSG00000119396	RAB14	0.000957558	0.96294	0.987519
ENSSSCG00000015945	100154157	ENSG00000123600	METTL8	-0.00122794	0.963032	0.987519
ENSSSCG00000006203	100125955	ENSG00000121022	COPS5	-0.000598303	0.963333	0.987519
ENSSSCG00000033991	100626630	ENSG00000176978	DPP7	0.000962725	0.963412	0.987519
ENSSSCG00000007275	100157085	ENSG00000125970	RALY	0.000655566	0.963532	0.987519
ENSSSCG00000003108	100517221	ENSG00000130751	NPAS1	0.00361117	0.963576	0.987519
ENSSSCG00000033149	100621702	ENSG00000213782	DDX47	0.000634241	0.963636	0.987519
ENSSSCG00000025965	100510938	ENSG00000040275	SPDL1	-0.00183772	0.963659	0.987519
ENSSSCG00000007360	100519806	ENSG00000124177	CHD6	-0.000757636	0.963789	0.987519
ENSSSCG00000031302	110262035	ENSG00000159692	CTBP1	0.000930766	0.96382	0.987519
ENSSSCG00000029077	100623355	ENSG00000178462	TUBAL3	0.00192122	0.963928	0.987519
ENSSSCG00000005782	100523885	ENSG00000184277	TM2D3	0.00095065	0.963947	0.987519
ENSSSCG00000008852	100512295	ENSG00000164114	MAP9	-0.00180179	0.964045	0.987519
ENSSSCG00000032916	100513634	ENSG00000060762	MPC1	0.000521242	0.964083	0.987519
ENSSSCG00000029983	100513214	ENSG00000185619	PCGF3	-0.000578747	0.964098	0.987519
ENSSSCG00000016002	100520053	ENSG00000163492	CCDC141	-0.00277883	0.964171	0.987519
ENSSSCG00000031423	397558	ENSG00000100373	UPK3A	-0.00298223	0.964261	0.987519
ENSSSCG00000036785	100516469	ENSG00000003987	MTMR7	-0.00268196	0.964309	0.987519
ENSSSCG00000025092	100144492	ENSG00000135446	CDK4	-0.000541808	0.964319	0.987519
ENSSSCG00000039618	100739755	ENSG00000203667	COX20	-0.000762664	0.96446	0.987519
ENSSSCG00000024119	100624593	ENSG00000170266	GLB1	0.00105106	0.964525	0.987519
ENSSSCG00000039322	100738830	ENSG00000154146	NRGN	-0.00136992	0.964568	0.987519
ENSSSCG00000040666	100627671	ENSG00000006015	REX1BD	0.000802517	0.964667	0.987519
ENSSSCG00000010753	100156267	ENSG00000180745	CLRN3	-0.00249244	0.964905	0.987519
ENSSSCG00000031589	100152623	ENSG00000075407	ZNF37A	0.00343127	0.964971	0.987519
ENSSSCG00000031659	100626870	ENSG00000086475	SEPHS1	0.000704509	0.964977	0.987519
ENSSSCG00000004643	494011	ENSG00000140284	SLC27A2	0.00126006	0.964998	0.987519
ENSSSCG00000011363	397493	ENSG00000114302	PRKAR2A	0.00155988	0.965021	0.987519
ENSSSCG00000016750	100513964	ENSG00000106636	YKT6	0.000548778	0.965039	0.987519
ENSSSCG00000000807	100154364	ENSG00000111371	SLC38A1	0.00116616	0.965241	0.987519
ENSSSCG00000036620	100736914	ENSG00000132768	DPH2	-0.000840431	0.965302	0.987519
ENSSSCG00000058832	110261062	ENSG00000090971	NAT14	0.00144107	0.965389	0.987519
ENSSSCG00000055239	NA	ENSG00000171130	ATP6V0E2	-0.00130066	0.9654	0.987519
ENSSSCG00000012593	100524920	ENSG00000147246	HTR2C	0.00287293	0.965406	0.987519
ENSSSCG00000062656	100523492	ENSG00000154451	GBP5	-0.00124392	0.965482	0.987519
ENSSSCG00000004058	100152815	ENSG00000092820	EZR	-0.000801834	0.965528	0.987519
ENSSSCG00000018016	100520100	ENSG00000065559	MAP2K4	0.00119724	0.965534	0.987519
ENSSSCG00000006853	100156688	ENSG00000198890	PRMT6	0.00081509	0.965734	0.987519
ENSSSCG00000009912	100151786	ENSG00000167272	POP5	0.000698828	0.965818	0.987519
ENSSSCG00000040105	641343	ENSG00000198569	SLC34A3	0.00288596	0.965949	0.987519
ENSSSCG00000021837	100622231	ENSG00000189077	TMEM120A	0.00105578	0.965993	0.987519
ENSSSCG00000045529	100524798	ENSG00000115423	DNAH6	0.00301253	0.966014	0.987519
ENSSSCG00000018015	100518397	ENSG00000007174	DNAH9	-0.00276457	0.966021	0.987519
ENSSSCG00000006841	100155876	ENSG00000121940	CLCC1	0.000677409	0.966054	0.987519
ENSSSCG00000001080	100512355	ENSG00000145996	CDKAL1	-0.000814329	0.966077	0.987519
ENSSSCG00000006738	396702	ENSG00000116815	CD58	0.000778674	0.96613	0.987519
ENSSSCG00000006009	100157655	ENSG00000182197	EXT1	0.00120965	0.966241	0.987519
ENSSSCG00000002989	100127478	ENSG00000105221	AKT2	0.000665306	0.966286	0.987519
ENSSSCG00000010672	100153733	ENSG00000107560	RAB11FIP2	-0.000929217	0.966293	0.987519
ENSSSCG00000016734	100511907	ENSG00000136280	CCM2	0.000658546	0.96638	0.98753
ENSSSCG00000016695	100516656	ENSG00000106049	HIBADH	0.000850612	0.966601	0.987617
ENSSSCG00000013524	100037978	ENSG00000174917	MICOS13	0.000767615	0.966617	0.987617
ENSSSCG00000024191	100302639	ENSG00000171872	KLF17	-0.00290572	0.966723	0.987648
ENSSSCG00000034455	110260882	ENSG00000158717	RNF166	0.000745784	0.967252	0.9878
ENSSSCG00000008004	100526101	ENSG00000103254	ANTKMT	0.00108401	0.967331	0.9878
ENSSSCG00000026583	396607	ENSG00000174125	TLR1	-0.00075936	0.967353	0.9878
ENSSSCG00000031432	100625446	ENSG00000136240	KDELR2	-0.000575281	0.967354	0.9878
ENSSSCG00000012111	100524598	ENSG00000004961	HCCS	-0.000950468	0.967435	0.9878
ENSSSCG00000011117	100621126	ENSG00000151461	UPF2	-0.000695734	0.967443	0.9878
ENSSSCG00000022066	100624971	ENSG00000105229	PIAS4	-0.0009077	0.967482	0.9878
ENSSSCG00000040118	110257398	ENSG00000125534	PPDPF	0.000877239	0.967594	0.9878
ENSSSCG00000008357	100518067	ENSG00000198369	SPRED2	0.00107223	0.967608	0.9878
ENSSSCG00000006690	100516191	ENSG00000186364	NUDT17	-0.00105701	0.96763	0.9878
ENSSSCG00000004718	100511488	ENSG00000128881	TTBK2	0.00159424	0.967832	0.987857
ENSSSCG00000038350	100511892	ENSG00000174567	GOLT1A	-0.00223417	0.967837	0.987857
ENSSSCG00000005671	100127351	ENSG00000095321	CRAT	-0.0012603	0.968122	0.987962
ENSSSCG00000037686	100623969	ENSG00000183751	TBL3	-0.000769612	0.968124	0.987962
ENSSSCG00000012698	100621561	ENSG00000198689	SLC9A6	0.000618334	0.968168	0.987962
ENSSSCG00000039295	110259325	ENSG00000130312	MRPL34	0.000633085	0.968306	0.988026
ENSSSCG00000011397	100156039	ENSG00000188338	SLC38A3	0.00103997	0.968461	0.988053
ENSSSCG00000037204	100155460	ENSG00000198105	ZNF248	-0.000990163	0.968502	0.988053
ENSSSCG00000006733	100156166	ENSG00000116830	TTF2	0.000797395	0.96858	0.988053
ENSSSCG00000033695	110260977	ENSG00000153885	KCTD15	-0.000702139	0.968636	0.988053
ENSSSCG00000029533	100625712	ENSG00000095539	SEMA4G	0.00214926	0.968788	0.98813
ENSSSCG00000007019	100152836	ENSG00000158669	GPAT4	0.000768984	0.968979	0.988172
ENSSSCG00000023269	100620316	ENSG00000090989	EXOC1	-0.000469638	0.968981	0.988172
ENSSSCG00000027349	100622341	ENSG00000132405	TBC1D14	0.000734299	0.96919	0.988308
ENSSSCG00000035987	100621933	ENSG00000013016	EHD3	0.000892011	0.969287	0.98833
ENSSSCG00000014203	100515712	ENSG00000171444	MCC	-0.000716559	0.96943	0.988398
ENSSSCG00000026618	100517010	ENSG00000168497	CAVIN2	-0.0019701	0.96957	0.988464
ENSSSCG00000003198	100520080	ENSG00000010361	FUZ	-0.000911774	0.969679	0.988471
ENSSSCG00000037559	110261225	ENSG00000162390	ACOT11	-0.00106284	0.969745	0.988471
ENSSSCG00000032686	100622884	ENSG00000020633	RUNX3	-0.000872129	0.969856	0.988471
ENSSSCG00000001672	100154285	ENSG00000146215	CRIP3	0.00129632	0.969881	0.988471
ENSSSCG00000005277	106508649	ENSG00000187210	GCNT1	-0.000683432	0.970104	0.988621
ENSSSCG00000007100	100625032	ENSG00000185052	SLC24A3	-0.00143637	0.970243	0.988663
ENSSSCG00000010446	100152651	ENSG00000138134	STAMBPL1	-0.000622626	0.970297	0.988663
ENSSSCG00000036553	100738445	ENSG00000177570	SAMD12	-0.00131093	0.970564	0.988858
ENSSSCG00000039201	100155351	ENSG00000101084	RAB5IF	0.000480205	0.970895	0.989118
ENSSSCG00000027409	100522370	ENSG00000163792	TCF23	0.00262066	0.971144	0.989254
ENSSSCG00000053991	100520156	ENSG00000177732	SOX12	0.00269157	0.97118	0.989254
ENSSSCG00000002452	100154477	ENSG00000100600	LGMN	0.00093045	0.971488	0.989334
ENSSSCG00000037319	100533201	ENSG00000188389	PDCD1	-0.00118957	0.971505	0.989334
ENSSSCG00000009553	100155453	ENSG00000126216	TUBGCP3	-0.000712091	0.971525	0.989334
ENSSSCG00000032196	110261321	ENSG00000186272	ZNF17	0.00251987	0.971569	0.989334
ENSSSCG00000021728	100217393	ENSG00000100079	LGALS2	0.00106627	0.97171	0.989334
ENSSSCG00000005399	100154259	ENSG00000155827	RNF20	0.000484493	0.971764	0.989334
ENSSSCG00000011166	100523014	ENSG00000015171	ZMYND11	-0.000537837	0.971861	0.989334
ENSSSCG00000012613	100514505	ENSG00000101882	NKAP	0.000498802	0.971867	0.989334
ENSSSCG00000037746	NA	ENSG00000188811	NHLRC3	-0.00064059	0.971976	0.989368
ENSSSCG00000016035	397532	ENSG00000204262	COL5A2	-0.00238018	0.972277	0.98955
ENSSSCG00000011598	100513495	ENSG00000154783	FGD5	-0.00237714	0.972325	0.98955
ENSSSCG00000030351	733675	ENSG00000213999	MEF2B	-0.00198653	0.972414	0.98955
ENSSSCG00000032541	102166704	ENSG00000180346	TIGD2	0.000694136	0.972459	0.98955
ENSSSCG00000037806	100049665	ENSG00000172867	KRT2	-0.00226854	0.972596	0.989613
ENSSSCG00000031493	397507	ENSG00000051523	CYBA	-0.000680165	0.973365	0.98985
ENSSSCG00000039640	100620788	ENSG00000099804	CDC34	0.000488717	0.973394	0.98985
ENSSSCG00000036438	396598	ENSG00000211445	GPX3	-0.00275427	0.973406	0.98985
ENSSSCG00000001925	100623786	ENSG00000159322	ADPGK	0.00064176	0.973464	0.98985
ENSSSCG00000039745	445512	ENSG00000100292	HMOX1	0.000866287	0.973498	0.98985
ENSSSCG00000035276	106506504	ENSG00000175857	GAPT	0.00078733	0.973523	0.98985
ENSSSCG00000005484	100157179	ENSG00000157657	ZNF618	0.00139473	0.973589	0.98985
ENSSSCG00000035592	100517685	ENSG00000135898	GPR55	-0.000678207	0.973616	0.98985
ENSSSCG00000038715	110256140	ENSG00000154803	FLCN	-0.00070004	0.973675	0.98985
ENSSSCG00000005778	100192206	ENSG00000226742	HSBP1L1	-0.00214339	0.973709	0.98985
ENSSSCG00000009798	100736645	ENSG00000176383	B3GNT4	-0.00243732	0.97372	0.98985
ENSSSCG00000060508	NA	ENSG00000215712	TMEM242	-0.00186097	0.973788	0.98985
ENSSSCG00000039426	110256417	ENSG00000163430	FSTL1	-0.0017956	0.973817	0.98985
ENSSSCG00000002778	100525400	ENSG00000159714	ZDHHC1	0.00179743	0.974074	0.990034
ENSSSCG00000055892	NA	ENSG00000196421	C20orf204	0.00217032	0.974506	0.990395
ENSSSCG00000016086	NA	ENSG00000178074	C2orf69	0.000976207	0.974596	0.99041
ENSSSCG00000055956	100152269	ENSG00000112787	FBRSL1	0.000430141	0.97471	0.990448
ENSSSCG00000031700	100621442	ENSG00000109667	SLC2A9	-0.00184662	0.974905	0.990569
ENSSSCG00000014432	100513650	ENSG00000164284	GRPEL2	-0.000645291	0.975054	0.990643
ENSSSCG00000010551	100157183	ENSG00000196072	BLOC1S2	-0.000434376	0.975491	0.990941
ENSSSCG00000000810	100152349	ENSG00000139211	AMIGO2	-0.00104378	0.9755	0.990941
ENSSSCG00000005224	100523225	ENSG00000107249	GLIS3	0.000666616	0.975583	0.990949
ENSSSCG00000004531	100154353	ENSG00000166845	C18orf54	-0.000712918	0.975878	0.991171
ENSSSCG00000001708	100153900	ENSG00000096401	CDC5L	0.000336863	0.976197	0.991322
ENSSSCG00000014956	100516989	ENSG00000168876	ANKRD49	-0.000389999	0.976251	0.991322
ENSSSCG00000006302	100155594	ENSG00000143147	GPR161	0.00176266	0.976316	0.991322
ENSSSCG00000052963	100520864	ENSG00000141298	SSH2	-0.000574328	0.976394	0.991322
ENSSSCG00000014325	100515014	ENSG00000094880	CDC23	-0.000687935	0.976407	0.991322
ENSSSCG00000012063	100738307	ENSG00000157538	VPS26C	-0.000586085	0.976607	0.991356
ENSSSCG00000015600	100525066	ENSG00000143476	DTL	-0.000799618	0.976662	0.991356
ENSSSCG00000012988	100518056	ENSG00000173442	EHBP1L1	-0.000499315	0.976695	0.991356
ENSSSCG00000011274	397657	ENSG00000168036	CTNNB1	0.000341377	0.976745	0.991356
ENSSSCG00000042091	NA	ENSG00000248385	TARM1	-0.000700009	0.976844	0.99138
ENSSSCG00000001394	NA	ENSG00000204516	MICB	-0.00109251	0.976948	0.991407
ENSSSCG00000005459	100628178	ENSG00000136813	ECPAS	0.000406744	0.977039	0.991422
ENSSSCG00000036491	100521336	ENSG00000081154	PCNP	-0.00102853	0.977179	0.991454
ENSSSCG00000023681	100154915	ENSG00000171813	PWWP2B	-0.000803777	0.977222	0.991454
ENSSSCG00000015707	100158236	ENSG00000183840	GPR39	0.00225916	0.977422	0.991535
ENSSSCG00000024752	100820830	ENSG00000159423	ALDH4A1	-0.000559883	0.977454	0.991535
ENSSSCG00000016659	100522963	ENSG00000164542	MATCAP2	0.000932569	0.977727	0.991654
ENSSSCG00000005719	100511735	ENSG00000107263	RAPGEF1	0.00053283	0.977843	0.991654
ENSSSCG00000007351	102164658	ENSG00000101447	FAM83D	0.000757753	0.977844	0.991654
ENSSSCG00000002235	100152542	ENSG00000176454	LPCAT4	-0.000664663	0.977875	0.991654
ENSSSCG00000011051	100510924	ENSG00000187522	HSPA14	0.00049641	0.978163	0.991823
ENSSSCG00000025321	100622994	ENSG00000103495	MAZ	-0.000360622	0.97821	0.991823
ENSSSCG00000038879	100622609	ENSG00000104856	RELB	0.000642755	0.978271	0.991823
ENSSSCG00000010101	100515342	ENSG00000099957	P2RX6	0.00136261	0.97846	0.991886
ENSSSCG00000008750	100515674	ENSG00000163138	PACRGL	0.00159186	0.978485	0.991886
ENSSSCG00000015106	100516870	ENSG00000149428	HYOU1	0.00062313	0.978603	0.991929
ENSSSCG00000026700	100622208	ENSG00000100461	RBM23	0.000368992	0.978745	0.991995
ENSSSCG00000008179	100522795	ENSG00000135945	REV1	-0.000484402	0.978867	0.992013
ENSSSCG00000036460	110261536	ENSG00000180872	DEFB112	-0.00235755	0.97895	0.992013
ENSSSCG00000005008	100521651	ENSG00000100479	POLE2	-0.000742161	0.978991	0.992013
ENSSSCG00000011813	100520219	ENSG00000090530	P3H2	-0.00140549	0.979219	0.9921
ENSSSCG00000011417	100519566	ENSG00000145041	DCAF1	-0.000368607	0.979229	0.9921
ENSSSCG00000038940	100512094	ENSG00000113552	GNPDA1	0.00041152	0.979557	0.992279
ENSSSCG00000021130	100152493	ENSG00000241370	RPP21	-0.000602213	0.979634	0.992279
ENSSSCG00000014855	733671	ENSG00000149273	RPS3	0.00031748	0.979634	0.992279
ENSSSCG00000023498	494560	ENSG00000004776	HSPB6	0.00110222	0.979719	0.992287
ENSSSCG00000036091	100627548	ENSG00000133131	MORC4	-0.00144911	0.97987	0.992363
ENSSSCG00000028790	100622390	ENSG00000134461	ANKRD16	-0.000721883	0.98058	0.992931
ENSSSCG00000002340	780411	ENSG00000080815	PSEN1	-0.000399951	0.980584	0.992931
ENSSSCG00000000856	100521900	ENSG00000171759	PAH	-0.000670325	0.980719	0.992991
ENSSSCG00000003848	100187577	ENSG00000157193	LRP8	-0.00078173	0.981329	0.993532
ENSSSCG00000009314	100515445	ENSG00000122025	FLT3	-0.0010279	0.981575	0.993703
ENSSSCG00000029175	NA	ENSG00000221909	FAM200A	0.000646826	0.981935	0.993991
ENSSSCG00000014097	100522306	ENSG00000113231	PDE8B	0.000544356	0.982047	0.994001
ENSSSCG00000007424	414905	ENSG00000101470	TNNC2	0.00162888	0.982097	0.994001
ENSSSCG00000033104	NA	ENSG00000211802	TRAV22	0.00107102	0.98254	0.994137
ENSSSCG00000035077	397093	ENSG00000122641	INHBA	-0.00122523	0.982543	0.994137
ENSSSCG00000000130	100240722	ENSG00000100055	CYTH4	-0.000407729	0.982638	0.994137
ENSSSCG00000010025	100156359	ENSG00000182541	LIMK2	-0.000378153	0.982672	0.994137
ENSSSCG00000010772	100156146	ENSG00000151651	ADAM8	-0.0004916	0.982775	0.994137
ENSSSCG00000003460	100518913	ENSG00000132906	CASP9	0.000369746	0.982807	0.994137
ENSSSCG00000004870	100158127	ENSG00000133313	CNDP2	0.000471277	0.98281	0.994137
ENSSSCG00000036321	100620340	ENSG00000102871	TRADD	-0.0002721	0.982843	0.994137
ENSSSCG00000005628	396676	ENSG00000136840	ST6GALNAC4	-0.000357625	0.982918	0.994137
ENSSSCG00000017283	100511898	ENSG00000007312	CD79B	0.000435701	0.983192	0.994273
ENSSSCG00000015820	100520868	ENSG00000147548	NSD3	-0.000286284	0.983206	0.994273
ENSSSCG00000015340	100312961	ENSG00000070669	ASNS	-0.000483579	0.983303	0.994294
ENSSSCG00000042884	100049696	ENSG00000167646	DNAAF3	0.00170638	0.983541	0.994413
ENSSSCG00000003875	100518433	ENSG00000085831	TTC39A	0.00140648	0.98363	0.994413
ENSSSCG00000042317	100523624	ENSG00000237136	C4orf51	0.0015098	0.98365	0.994413
ENSSSCG00000039373	100526158	ENSG00000064652	SNX24	-0.000564267	0.983766	0.994453
ENSSSCG00000014128	733602	ENSG00000131730	CKMT2	-0.000479536	0.984013	0.994626
ENSSSCG00000033259	102160408	ENSG00000198520	ARMH1	-0.00108228	0.984168	0.994629
ENSSSCG00000017043	100520283	ENSG00000145860	RNF145	-0.000321712	0.984169	0.994629
ENSSSCG00000010824	100516506	ENSG00000118873	RAB3GAP2	0.000198502	0.984562	0.994847
ENSSSCG00000016509	102162486	ENSG00000146963	LUC7L2	-0.000428881	0.984597	0.994847
ENSSSCG00000027629	100312963	ENSG00000103502	CDIPT	0.000297768	0.984644	0.994847
ENSSSCG00000011731	100152361	ENSG00000113810	SMC4	0.000349607	0.984692	0.994847
ENSSSCG00000012039	100152482	ENSG00000205927	OLIG2	0.00153738	0.984766	0.994847
ENSSSCG00000013648	397363	ENSG00000105397	TYK2	0.000297136	0.985016	0.995022
ENSSSCG00000005925	100511875	ENSG00000178896	EXOSC4	-0.000406055	0.98528	0.995185
ENSSSCG00000022473	100621190	ENSG00000118017	A4GNT	-0.000643483	0.985394	0.995185
ENSSSCG00000011929	100516761	ENSG00000138459	SLC35A5	-0.000382686	0.985406	0.995185
ENSSSCG00000022671	100520278	ENSG00000144278	GALNT13	0.000864265	0.985582	0.995285
ENSSSCG00000028962	100514982	ENSG00000176681	LRRC37A	0.000585281	0.985695	0.995322
ENSSSCG00000024453	100737448	ENSG00000132155	RAF1	-0.000202121	0.985835	0.995381
ENSSSCG00000008785	100525173	ENSG00000197712	FAM114A1	-0.000538183	0.985921	0.995381
ENSSSCG00000039862	100518810	ENSG00000101255	TRIB3	0.000511063	0.986036	0.995381
ENSSSCG00000025120	100622008	ENSG00000136122	BORA	-0.000324649	0.986068	0.995381
ENSSSCG00000009901	100125349	ENSG00000089163	SIRT4	0.000455808	0.986247	0.995381
ENSSSCG00000018058	100514368	ENSG00000275832	ARHGAP23	-0.00116295	0.986262	0.995381
ENSSSCG00000011532	100514188	ENSG00000144455	SUMF1	-0.000219375	0.986312	0.995381
ENSSSCG00000003995	102158443	ENSG00000166704	ZNF606	0.000561617	0.986364	0.995381
ENSSSCG00000008447	100737360	ENSG00000143919	CAMKMT	-0.000429644	0.986522	0.995462
ENSSSCG00000057215	100737399	ENSG00000120949	TNFRSF8	0.000480779	0.986629	0.995493
ENSSSCG00000039550	100153736	ENSG00000128463	EMC4	0.000214267	0.986993	0.995784
ENSSSCG00000026423	396578	ENSG00000170482	SLC23A1	-0.000426646	0.987323	0.996039
ENSSSCG00000039027	396561	ENSG00000067445	TRO	-0.000518243	0.987782	0.996425
ENSSSCG00000034364	102158777	ENSG00000128487	SPECC1	0.000332937	0.987906	0.996473
ENSSSCG00000010198	100157879	ENSG00000165733	BMS1	-0.000241938	0.988183	0.996496
ENSSSCG00000015211	100525656	ENSG00000165495	PKNOX2	-0.000446765	0.988255	0.996496
ENSSSCG00000012266	100524182	ENSG00000065923	SLC9A7	-0.000310645	0.988443	0.996496
ENSSSCG00000006354	100524985	ENSG00000158882	TOMM40L	0.000261085	0.988555	0.996496
ENSSSCG00000003434	100512354	ENSG00000116688	MFN2	-0.000337619	0.988565	0.996496
ENSSSCG00000014356	100524673	ENSG00000170464	DNAJC18	0.00027783	0.988598	0.996496
ENSSSCG00000015276	100622861	ENSG00000143845	ETNK2	0.000521328	0.988603	0.996496
ENSSSCG00000005095	100152637	ENSG00000027075	PRKCH	-0.000246916	0.988677	0.996496
ENSSSCG00000038125	100157113	ENSG00000143552	NUP210L	0.00108655	0.988739	0.996496
ENSSSCG00000038520	100157502	ENSG00000124641	MED20	-0.000258253	0.988752	0.996496
ENSSSCG00000012123	100513057	ENSG00000123595	RAB9A	-0.00024242	0.98877	0.996496
ENSSSCG00000017330	100520402	ENSG00000006062	MAP3K14	-0.000223577	0.989014	0.996542
ENSSSCG00000015194	100521468	ENSG00000154143	PANX3	0.00108956	0.98909	0.996542
ENSSSCG00000003435	100512719	ENSG00000116691	MIIP	-0.000241487	0.989141	0.996542
ENSSSCG00000014811	100462718	ENSG00000165458	INPPL1	0.000223652	0.989166	0.996542
ENSSSCG00000005576	102161885	ENSG00000186130	ZBTB6	-0.000291351	0.989198	0.996542
ENSSSCG00000027974	100515004	ENSG00000136897	MRPL50	0.000256802	0.989319	0.99655
ENSSSCG00000035221	100627931	ENSG00000165689	ENTR1	0.000174845	0.98936	0.99655
ENSSSCG00000052939	100154295	ENSG00000214050	FBXO16	-0.00076188	0.989599	0.996625
ENSSSCG00000037364	110255922	ENSG00000173762	CD7	-0.000296126	0.989719	0.996625
ENSSSCG00000009157	100521465	ENSG00000168769	TET2	-0.000395926	0.989731	0.996625
ENSSSCG00000012335	100518103	ENSG00000102302	FGD1	-0.000466047	0.98974	0.996625
ENSSSCG00000040710	100623620	ENSG00000148248	SURF4	-0.000236805	0.989865	0.996649
ENSSSCG00000009403	595120	ENSG00000136156	ITM2B	-0.000178844	0.989917	0.996649
ENSSSCG00000025254	100626993	ENSG00000197566	ZNF624	0.000236339	0.990007	0.996659
ENSSSCG00000017754	396972	ENSG00000168961	LGALS9	-0.000382833	0.990137	0.996659
ENSSSCG00000022055	100620897	ENSG00000173401	GLIPR1L1	0.000647768	0.990274	0.996659
ENSSSCG00000025156	100520060	ENSG00000165288	BRWD3	0.000298149	0.990295	0.996659
ENSSSCG00000014101	100049670	ENSG00000132842	AP3B1	-0.000160399	0.990309	0.996659
ENSSSCG00000038992	100623583	ENSG00000176014	TUBB6	0.00076871	0.990501	0.996727
ENSSSCG00000022068	100622520	ENSG00000167414	GNG8	-0.000741071	0.990603	0.996727
ENSSSCG00000052833	100152709	ENSG00000147586	MRPS28	-0.000271328	0.990606	0.996727
ENSSSCG00000017478	100525075	ENSG00000108352	RAPGEFL1	-0.000430722	0.991056	0.997103
ENSSSCG00000025751	396894	ENSG00000014641	MDH1	0.000205773	0.991145	0.997115
ENSSSCG00000004351	100152458	ENSG00000123552	USP45	0.000204024	0.991367	0.997235
ENSSSCG00000014396	100520236	ENSG00000081791	DELE1	0.000183137	0.991417	0.997235
ENSSSCG00000030451	100524251	ENSG00000160959	LRRC14	0.000238847	0.991792	0.997437
ENSSSCG00000023078	100620715	ENSG00000160193	WDR4	0.000286001	0.991986	0.997437
ENSSSCG00000013410	100521312	ENSG00000133789	SWAP70	-0.000163924	0.992001	0.997437
ENSSSCG00000010822	100515917	ENSG00000162813	BPNT1	-0.000166614	0.992025	0.997437
ENSSSCG00000031796	100523703	ENSG00000152932	RAB3C	0.00052235	0.992079	0.997437
ENSSSCG00000013337	100519353	ENSG00000129151	BBOX1	0.000576601	0.992144	0.997437
ENSSSCG00000021676	100625247	ENSG00000187105	HEATR4	0.000739309	0.992252	0.997437
ENSSSCG00000001500	100523618	ENSG00000124749	COL21A1	0.000295599	0.9923	0.997437
ENSSSCG00000012171	100152260	ENSG00000123131	PRDX4	-0.000121796	0.992346	0.997437
ENSSSCG00000031629	102161951	ENSG00000185716	MOSMO	0.000227473	0.992419	0.997437
ENSSSCG00000011061	100514361	ENSG00000148459	PDSS1	0.00021806	0.99246	0.997437
ENSSSCG00000053757	100511958	ENSG00000091640	SPAG7	-0.00011654	0.993089	0.997713
ENSSSCG00000014062	100513398	ENSG00000170085	SIMC1	-0.000265841	0.993139	0.997713
ENSSSCG00000028699	100624483	ENSG00000154328	NEIL2	0.000279185	0.993168	0.997713
ENSSSCG00000000105	100514523	ENSG00000100196	KDELR3	-0.000696982	0.993294	0.997713
ENSSSCG00000010212	100154687	ENSG00000151150	ANK3	-0.000642855	0.993323	0.997713
ENSSSCG00000017864	100515408	ENSG00000197417	SHPK	0.000328872	0.993382	0.997713
ENSSSCG00000011435	106504190	ENSG00000247596	TWF2	0.000132549	0.993452	0.997713
ENSSSCG00000000707	396608	ENSG00000111319	SCNN1A	0.000548055	0.993542	0.997713
ENSSSCG00000028204	100623094	ENSG00000118094	TREH	-0.000653327	0.993622	0.997713
ENSSSCG00000061194	NA	ENSG00000184863	RBM33	-0.000184155	0.993634	0.997713
ENSSSCG00000024061	396947	ENSG00000159173	TNNI1	0.000420413	0.993638	0.997713
ENSSSCG00000012909	100511860	ENSG00000213402	PTPRCAP	0.000188987	0.993654	0.997713
ENSSSCG00000000838	100519603	ENSG00000136052	SLC41A2	0.000207867	0.993833	0.997786
ENSSSCG00000001572	100524814	ENSG00000146192	FGD2	0.000132843	0.99388	0.997786
ENSSSCG00000039679	110260414	ENSG00000183309	ZNF623	0.000141474	0.994243	0.998042
ENSSSCG00000017567	100513042	ENSG00000136444	RSAD1	0.000418458	0.994288	0.998042
ENSSSCG00000009052	100511765	ENSG00000109445	ZNF330	0.000105709	0.994418	0.998096
ENSSSCG00000009182	100512615	ENSG00000248144	ADH1C	0.000147897	0.995011	0.998477
ENSSSCG00000044690	102159471	ENSG00000248905	FMN1	0.000432943	0.995015	0.998477
ENSSSCG00000004074	396802	ENSG00000112038	OPRM1	-0.000397193	0.995028	0.998477
ENSSSCG00000015714	100155996	ENSG00000125633	CCDC93	7.84957e-05	0.995168	0.998477
ENSSSCG00000013004	100514510	ENSG00000149809	TM7SF2	-0.000315956	0.995181	0.998477
ENSSSCG00000011743	100518275	ENSG00000085276	MECOM	-0.000236201	0.995436	0.998596
ENSSSCG00000055267	100514118	ENSG00000255307	OR52B2	-0.00044192	0.995453	0.998596
ENSSSCG00000025470	100520622	ENSG00000139908	TSSK4	-0.000131156	0.995571	0.998638
ENSSSCG00000002671	100514770	ENSG00000064270	ATP2C2	-0.000242334	0.996053	0.998971
ENSSSCG00000012108	100157216	ENSG00000047644	WWC3	0.000264914	0.996092	0.998971
ENSSSCG00000015923	100518697	ENSG00000163072	NOSTRIN	-0.000322653	0.996174	0.998971
ENSSSCG00000025870	100626473	ENSG00000188175	HEPACAM2	0.000331529	0.99625	0.998971
ENSSSCG00000017496	100516461	ENSG00000141741	MIEN1	-5.20857e-05	0.996287	0.998971
ENSSSCG00000002311	100155733	ENSG00000100647	SUSD6	8.82064e-05	0.996423	0.99903
ENSSSCG00000013551	397072	ENSG00000125730	C3	-0.000111474	0.996678	0.999093
ENSSSCG00000002385	397400	ENSG00000119699	TGFB3	-0.000267855	0.996723	0.999093
ENSSSCG00000002967	100517656	ENSG00000182472	CAPN12	-0.000225863	0.996924	0.999093
ENSSSCG00000038726	100628074	ENSG00000108961	RANGRF	-8.90642e-05	0.996925	0.999093
ENSSSCG00000002290	100154251	ENSG00000100558	PLEK2	-0.000118857	0.996964	0.999093
ENSSSCG00000038886	100621603	ENSG00000164304	CAGE1	0.000198455	0.996971	0.999093
ENSSSCG00000003839	100512419	ENSG00000162407	PLPP3	-8.81835e-05	0.997023	0.999093
ENSSSCG00000017000	100526145	ENSG00000204764	RANBP17	9.30278e-05	0.99718	0.999121
ENSSSCG00000033453	100302088	ENSG00000130303	BST2	-8.92894e-05	0.997204	0.999121
ENSSSCG00000052504	110258070	ENSG00000182154	MRPL41	5.23362e-05	0.997356	0.999197
ENSSSCG00000031441	110260607	ENSG00000075240	GRAMD4	-0.000102901	0.997491	0.999255
ENSSSCG00000008188	100524079	ENSG00000071073	MGAT4A	5.54738e-05	0.997739	0.999414
ENSSSCG00000012905	100511242	ENSG00000172663	TMEM134	-5.87637e-05	0.997803	0.999414
ENSSSCG00000003731	100737982	ENSG00000141441	GAREM1	-7.03155e-05	0.997901	0.999435
ENSSSCG00000016520	100520468	ENSG00000182158	CREB3L2	5.37749e-05	0.99818	0.999546
ENSSSCG00000002926	100522808	ENSG00000105254	TBCB	3.66538e-05	0.998217	0.999546
ENSSSCG00000013893	100519298	ENSG00000105643	ARRDC2	-2.34271e-05	0.998336	0.999546
ENSSSCG00000002002	780415	ENSG00000213928	IRF9	2.57084e-05	0.998606	0.999546
ENSSSCG00000010289	100155980	ENSG00000107745	MICU1	-2.92313e-05	0.998643	0.999546
ENSSSCG00000016335	100623173	ENSG00000144488	ESPNL	-0.00011711	0.998804	0.999546
ENSSSCG00000006877	100515025	ENSG00000162627	SNX7	5.17225e-05	0.998854	0.999546
ENSSSCG00000029313	100622267	ENSG00000119185	ITGB1BP1	1.41215e-05	0.998878	0.999546
ENSSSCG00000024067	100519795	ENSG00000108244	KRT23	9.40087e-05	0.999052	0.999546
ENSSSCG00000008803	100515393	ENSG00000124406	ATP8A1	-3.4021e-05	0.999065	0.999546
ENSSSCG00000000399	NA	ENSG00000111602	TIMELESS	4.91431e-05	0.999069	0.999546
ENSSSCG00000020879	100620112	ENSG00000109670	FBXW7	1.75043e-05	0.999115	0.999546
ENSSSCG00000013725	100519242	ENSG00000132004	FBXW9	-7.09217e-05	0.999134	0.999546
ENSSSCG00000061743	100625216	ENSG00000203896	LIME1	-3.71024e-05	0.999218	0.999546
ENSSSCG00000028218	100627471	ENSG00000273777	CEACAM20	-4.50439e-05	0.999263	0.999546
ENSSSCG00000014019	100520231	ENSG00000161021	MAML1	1.62677e-05	0.999296	0.999546
ENSSSCG00000013491	100626455	ENSG00000105289	TJP3	-5.76206e-05	0.999316	0.999546
ENSSSCG00000040494	396768	ENSG00000100316	RPL3	6.14954e-06	0.999602	0.999756
ENSSSCG00000015754	100737787	ENSG00000147316	MCPH1	5.72431e-06	0.999731	0.999794
ENSSSCG00000001703	100153486	ENSG00000146232	NFKBIE	4.48308e-06	0.999794	0.999794

### Sheet: 49
Gene set enrichment analysis: Base excess
term	set_size	enrichment_score	p_value	adj_p_value	cluster	core_enrichment
PID_ATF2_PATHWAY	48	-0.60802	2.72486e-06	0.00607643	1	DUSP8, MAPK9, ACHE, ATF2, DUSP1, DDIT3, CBFB, DUSP5, ATF3, GADD45A, MAPK8, ESR1, HES1, NF1, JUN, SOCS3, JUNB, ARG1, CSRP2, FOS, IFNG, CXCL8
WP_EXERCISEINDUCED_CIRCADIAN_REGULATION	42	-0.585478	8.85018e-05	0.0375902	2	TAB2, EIF4G2, CBX3, DAZAP2, NR1D2, BMAL1, QKI, DNAJA1, BTG1, AZIN1, NCOA4, PPP2CB, CEBPB, PER2, HSPA8, CLDN5, STBD1, KLF9, NCKAP1, H2BC15, G0S2
REACTOME_ATTENUATION_PHASE	23	-0.674594	0.000125825	0.0375902	3	TNFRSF21, UBB, DNAJB1, HSPA8, HSPA1B, HSPH1, HSPA1L, GML, CRYBA4
REACTOME_SENESCENCE_ASSOCIATED_SECRETORY_PHENOTYPE_SASP	62	-0.521539	7.39268e-05	0.0375902	4	H2AC20, UBA52, H2AX, H2AJ, CDKN2D, CDKN2C, UBE2C, UBB, CEBPB, ANAPC10, UBE2D1, H3C8, CDKN1A, JUN, H2BC15, CDKN2A, FOS, CXCL8
REACTOME_MYD88_INDEPENDENT_TLR4_CASCADE	89	-0.463371	0.000118334	0.0375902	5	PTPN11, CASP8, MAPK7, MEF2C, PPP2CA, TBK1, MAP3K7, TAB2, MAP3K8, UBE2D2, MAPK9, IRAK2, NOD2, ATF2, MAPKAPK2, LY96, UBA52, ATF1, SKP1, TNIP2, TAB3, RPS6KA5, RIPK2, MEF2A, PPP2CB, UBB, DUSP4, TANK, AGER, S100A12, MAPK8, UBE2D1, BIRC2, BIRC3, TLR4, JUN, FOS
WP_OREXIN_RECEPTOR_PATHWAY	105	-0.426234	0.000129679	0.0375902	6	SERP1, DUSP4, PER2, FOSL2, NOCT, KLF4, HES1, BHLHE40, VCAM1, CDKN1A, SKIL, MAFF, JUNB, BMPR1A, GNRH1, HBEGF, FOS, EGR2, NR4A1, CXCL8, HOMER1
WP_NUCLEAR_RECEPTORS_METAPATHWAY	214	-0.356683	0.000134853	0.0375902	7	SLC6A4, POLK, GADD45B, B3GNT5, SLC39A1, MGST1, SRGN, PTPA, NRG1, TGFBR3, SLCO2B1, PLK2, HGF, TNFAIP3, SLC39A5, AGER, DNAJB1, PDE4B, CYP2B6, ARL5B, BLVRB, PTGS2, BIRC2, ESR1, SLC5A4, HES1, BIRC3, PDGFB, BHLHE40, THBD, SMARCA1, NQO1, SERPINB2, JUN, MAFF, JUNB, SLC7A11, SLC2A12, AHR, HBEGF, ABCC4, SLC39A2, SLC2A13, CCL20, IFNG, ABCC3, CYP1B1
REACTOME_SIGNALING_BY_INTERLEUKINS	371	-0.310916	0.00010577	0.0375902	8	PPP2CA, SOCS2, TBK1, IL26, CISH, FGF2, BOLA2, HIF1A, CSF2RA, VAMP7, PSMA1, PTPN9, IL1R1, CCR1, TNFRSF1A, PSMA2, PSMA6, CFL1, MAP3K7, BRWD1, SOS1, TAB2, MAP3K8, CCR2, MCL1, ITGB1, IL4R, CD86, ANXA1, MAPK9, ICAM1, PIK3R1, IRAK2, NOD2, CASP3, IL15, PSMC6, ATF2, RAP1B, CAPZA1, PSME4, IGHE, MAPKAPK2, BIRC5, IL1R2, BATF, CRLF1, UBA52, ATF1, PSMD12, JAK2, MYD88, CEBPD, GSTO1, PSMF1, PTAFR, LYN, PSMD10, CCR5, TEC, PTPN12, IL27, SKP1, SOCS5, TNIP2, TAB3, RPS6KA5, RIPK2, MEF2A, HGF, SOCS1, LMNB1, PPP2CB, PTPN4, UBB, RHOU, IL5RA, PIK3CA, DUSP4, TIMP1, IL22RA2, AGER, S100A12, IL24, PELI1, MAPK8, HSPA8, RBX1, CRK, PTGS2, FASLG, PTPN13, STX1A, MMP1, H3C8, VCAM1, SERPINB2, IL5, CDKN1A, JUN, SOCS3, JUNB, IL18, IL7, CLCF1, OSM, CA1, IL1RL2, CCL20, FOS, IFNG, CXCL8, SDC1
